## Supplementary Tables S1-17 for "Plasticity of Human Microglia and Brain Perivascular Macrophages in Aging and Alzheimer’s Disease": TableS9_dreamlet_meta_AD.csv (part 14 of 51)

ID	assay	estimate	std.error	statistic	p.value	FDR	log10FDR	coef
ANKRD10	PICALM	0.0123692124652791	0.0109939945646235	1.12508810083287	0.260551703105791	0.633181613375499	0.198471704873326	CERAD
ANKRD10	CD163	0.00700408458735827	0.0113190829539681	0.618785516091908	0.53605766509603	0.88715041255417	0.0520027411555052	CERAD
ANKRD10	GPNMB	0.00914686606710154	0.0185993924511293	0.491783056416241	0.622872715695077	0.910204603039412	0.0408609725325901	CERAD
ANKRD10	MKI67	0.00385305618063465	0.0212723480444991	0.181129801589111	0.856265693182481	0.974618670754158	0.0111652731026464	CERAD
ANKRD10	ERN1	0.0474536691202675	0.0318054810527305	1.491996585167	0.135700040552095	0.837758919850779	0.0768809394146849	CERAD
ANKRD11	AIF1	-0.0876422156515977	0.0195194443886153	-4.48999540697558	7.12247093867843e-06	0.00907464782717861	2.04217022025116	CERAD
ANKRD11	CCL3	-0.0712461795761095	0.0362617755680989	-1.96477360691593	0.0494404462439601	0.77784411519672	0.10910742960821	CERAD
ANKRD11	HIF1A	-0.0571775680314931	0.0196331037477733	-2.9123040740809	0.00358773194207802	0.06471498815395	1.18899512398796	CERAD
ANKRD11	HIST	-0.023344422295958	0.0156646473986525	-1.49026158724556	0.136155468407795	0.700977920068184	0.154295661553414	CERAD
ANKRD11	HSPA1A	-0.0156813443194794	0.0263003010567318	-0.59624200824369	0.551013565918998	0.998476096826227	0.000662327529110016	CERAD
ANKRD11	IFI44L	0.0100453540541819	0.0168083468628651	0.597640811207626	0.550079626853572	0.897212461394022	0.0471047031262108	CERAD
ANKRD11	TMEM163	-0.0209863396248686	0.0182075970356986	-1.15261445998183	0.249068665415898	0.862675180632032	0.0641526965368352	CERAD
ANKRD11	FRMD4A	-0.0379454776722734	0.0110363301568771	-3.43823328342786	0.000585523033421682	0.00946937634287574	2.02367862287282	CERAD
ANKRD11	PICALM	0.00522574864100477	0.00843154042830672	0.619785753912852	0.535398849056596	0.836019267651777	0.0777837133045014	CERAD
ANKRD11	CD163	0.0101638668797181	0.0112152770640564	0.906251965213782	0.364802503735698	0.797245229187484	0.0984080709482825	CERAD
ANKRD11	GPNMB	0.0178215187922303	0.0176316505667156	1.01076860188423	0.312127194121285	0.764762131615613	0.11647362496515	CERAD
ANKRD11	MKI67	-0.0132494296250953	0.0196093888424536	-0.67566764734711	0.49925168123516	0.874592523425703	0.0581942396013144	CERAD
ANKRD11	ERN1	-0.0736636895445914	0.0266591235194629	-2.763169970341	0.00572429488716805	0.307564027840647	0.512064460235576	CERAD
ANKRD12	AIF1	-0.0503671705259624	0.0305963475255761	-1.64618245638174	0.0997262000674966	0.696420091841909	0.157128707901919	CERAD
ANKRD12	CCL3	0.0837364960293516	0.0406713955033574	2.05885475511749	0.0395081544815259	0.774849293401813	0.110782758666094	CERAD
ANKRD12	HIF1A	0.00130930620288033	0.0216612030544653	0.0604447592125049	0.951801411106056	0.982382756083832	0.0077192693740852	CERAD
ANKRD12	HIST	-0.0185220275642698	0.0212659633473699	-0.870970539247191	0.383770239261125	0.882276929902858	0.0543950767144193	CERAD
ANKRD12	HSPA1A	0.00752573017381216	0.027965196910024	0.269110573332476	0.787844594138876	0.998476096826227	0.000662327529110016	CERAD
ANKRD12	IFI44L	-0.0142494896043111	0.0230671718131448	-0.61773891137322	0.53674745781089	0.894846609228986	0.048251403203284	CERAD
ANKRD12	TMEM163	3.54758865792899e-05	0.0246303728695622	0.0014403308779434	0.998850782627393	0.999904036377677	4.16784714788141e-05	CERAD
ANKRD12	FRMD4A	-0.02951954315689	0.0135348135117108	-2.18100848832151	0.0291827886547798	0.146837793194069	0.8331621510738	CERAD
ANKRD12	PICALM	0.0102925308056453	0.0116043585749012	0.886953875064386	0.375103734101459	0.735508497469328	0.133412305420855	CERAD
ANKRD12	CD163	-0.0245718368825437	0.013323942298682	-1.84418667776535	0.0651559392136742	0.436240805630913	0.36027371328397	CERAD
ANKRD12	GPNMB	-0.00644248171784319	0.0234498101557264	-0.274734920029617	0.783519900792511	0.958333949815876	0.018483126318486	CERAD
ANKRD12	MKI67	-0.0183039769980141	0.0267225908169866	-0.68496266411335	0.493367481291892	0.873329424095202	0.0588219074048962	CERAD
ANKRD12	ERN1	-0.0068942837907676	0.034659666796433	-0.198913735416439	0.842330224903415	0.990953686579758	0.00394664231882152	CERAD
ANKRD13A	AIF1	-0.0623125745689123	0.0325442986984263	-1.9147001797868	0.0555307506528333	0.614738921513127	0.21130928913511	CERAD
ANKRD13A	HIF1A	-0.110604373556224	0.0602509988014291	-1.83572680547165	0.0663980714316289	0.320847275420134	0.493701644311159	CERAD
ANKRD13A	HIST	-0.0476796258635436	0.0532111089803613	-0.896046460545313	0.370227949843796	0.877512670525779	0.0567466039792881	CERAD
ANKRD13A	HSPA1A	-0.0396725313056336	0.041364509633593	-0.959095893002312	0.337510439216825	0.998476096826227	0.000662327529110016	CERAD
ANKRD13A	IFI44L	-0.0986968195247133	0.0750116172278721	-1.3157537881751	0.188256694327754	0.688274360474935	0.162238408437918	CERAD
ANKRD13A	TMEM163	-0.0486589954701341	0.0607976811319847	-0.800342949996746	0.423512124991629	0.928431311743154	0.0322502212019451	CERAD
ANKRD13A	FRMD4A	-0.049820916878445	0.0160338771178977	-3.10722830866857	0.00188850487497307	0.0220897842951396	1.65580852495645	CERAD
ANKRD13A	PICALM	-0.0331547544339166	0.0130222943731609	-2.54599945937705	0.0108965357107423	0.0950370196497906	1.02210719157527	CERAD
ANKRD13A	CD163	-0.0214653456202238	0.0151260333788623	-1.41909944812235	0.155870024823604	0.608536202257999	0.215713580173107	CERAD
ANKRD13A	GPNMB	0.0389133634286892	0.0437591930102804	0.889261450035133	0.373862584352101	0.797777233971184	0.0981183612347058	CERAD
ANKRD13A	MKI67	-0.0701196072829146	0.0800980397967511	-0.875422263276894	0.381344190481873	0.828638886760742	0.0816346897809885	CERAD
ANKRD13A	ERN1	-0.0515825106441638	0.0307478674877375	-1.67759636224318	0.0934259234562766	0.789621508762479	0.102581030285693	CERAD
ANKRD13C	AIF1	0.00715195731958114	0.0372454988434657	0.192022057474359	0.847724927562702	0.983484299128692	0.00723256899954998	CERAD
ANKRD13C	CCL3	0.0351685962704864	0.072960116970261	0.48202494363902	0.629788226880668	0.966919041585371	0.0146098871006896	CERAD
ANKRD13C	HIF1A	0.0310292307933463	0.0217312002629255	1.42786548455327	0.153330579894516	0.488498978420493	0.311136340167945	CERAD
ANKRD13C	HIST	-0.0144424561252394	0.0217494786819187	-0.664036887341397	0.506666702349389	0.928600566287973	0.0321710558241988	CERAD
ANKRD13C	HSPA1A	-0.00581229627575509	0.0370367309696112	-0.156933296313978	0.875297418310998	0.998476096826227	0.000662327529110016	CERAD
ANKRD13C	IFI44L	0.0182873422484838	0.0264087433981686	0.692473018225929	0.48864032461506	0.877773082934162	0.05661774100346	CERAD
ANKRD13C	TMEM163	0.00458826620328307	0.0232146355308837	0.197645411972074	0.843322501973758	0.975682363224075	0.0106915453981706	CERAD
ANKRD13C	FRMD4A	-0.0394574007287223	0.0142996110866943	-2.75933383708855	0.00579193335311606	0.0476160362681124	1.32224675967733	CERAD
ANKRD13C	PICALM	0.00766388893052395	0.0110313065910622	0.694739908392485	0.4872183130066	0.80990697275095	0.0915648620363077	CERAD
ANKRD13C	CD163	0.00841098272602964	0.0133681442362266	0.629181027478485	0.529230548263717	0.88360214263818	0.0537432396828908	CERAD
ANKRD13C	GPNMB	0.038566918503382	0.0252074672118767	1.52997991346036	0.126021700936713	0.584984854562755	0.232855377789561	CERAD
ANKRD13C	MKI67	-0.0298276098426566	0.0269668586099672	-1.10608396306243	0.268690179297331	0.770517603964421	0.113217434535087	CERAD
ANKRD13C	ERN1	0.0794838887678434	0.0297247438590446	2.67399743273678	0.00749530252928212	0.349261198831283	0.456849659622784	CERAD
ANKRD13D	AIF1	0.0123691531391222	0.0422282219953447	0.292912004215706	0.769589413053487	0.979004495821263	0.00921531380883065	CERAD
ANKRD13D	CCL3	-0.0638778250572588	0.0692619788694588	-0.922263933256257	0.356390921948805	0.93310439399891	0.0300697654695507	CERAD
ANKRD13D	HIF1A	0.0122129748038916	0.025014327423644	0.488239183770645	0.625380432996496	0.866266748394061	0.0623483556530884	CERAD
ANKRD13D	HIST	0.0513943925161188	0.0450789913387162	1.14009632846373	0.254246171390313	0.822753165985542	0.0847304378486538	CERAD
ANKRD13D	HSPA1A	0.0265751866192104	0.0372370227723294	0.713676460701318	0.47542726534412	0.998476096826227	0.000662327529110016	CERAD
ANKRD13D	IFI44L	-0.00762639986434399	0.0543724518022175	-0.140262202853853	0.888452826805173	0.982546047588535	0.00764708701362005	CERAD
ANKRD13D	TMEM163	-0.0501908433449128	0.0260560198462529	-1.92626669925302	0.0540710812353845	0.689851926530565	0.161244118526293	CERAD
ANKRD13D	FRMD4A	-0.0124831206534519	0.0157447354287392	-0.792844103983238	0.427868656919004	0.73155522737512	0.135752882062398	CERAD
ANKRD13D	PICALM	0.00863951618604194	0.0126860056026909	0.681027303362483	0.495854214250914	0.814423851335203	0.0891495160097932	CERAD
ANKRD13D	CD163	-0.0075514473466246	0.0154855882157243	-0.48764355873526	0.625802336481357	0.91297344646406	0.0395418535958602	CERAD
ANKRD13D	GPNMB	0.0241085899564804	0.0265433733263058	0.908271516966064	0.363734787225032	0.792927173648349	0.10076669860302	CERAD
ANKRD13D	MKI67	0.0316555851563957	0.0831187287702548	0.380847801990495	0.703316186594731	0.935054442558171	0.0291631020534132	CERAD
ANKRD13D	ERN1	-0.00837638247340205	0.0405674127177759	-0.206480569310048	0.836415541167034	0.990084450766358	0.0043277600109467	CERAD
ANKRD16	AIF1	0.0227924431315817	0.0468577555807341	0.486417730621159	0.626671021922066	0.950641173513492	0.0219833797714616	CERAD
ANKRD16	HSPA1A	-0.157005292661698	0.0770234916034037	-2.03840788561135	0.0415091583352105	0.813115557873814	0.0898477292145342	CERAD
ANKRD16	FRMD4A	0.0387797538024659	0.0538517031706013	0.720121212872549	0.47145036774404	0.764224443919292	0.116779075402534	CERAD
ANKRD16	PICALM	-0.01928127987048	0.0340254792842723	-0.566671808187944	0.570937177965609	0.856329118390595	0.0673592880915544	CERAD
ANKRD16	CD163	-0.0153274321602512	0.0527293542340708	-0.290681203722147	0.771295148415965	0.95387873786249	0.0205068316108663	CERAD
ANKRD16	ERN1	-0.0859999426569093	0.0422929532588979	-2.03343432014448	0.0420086629215402	0.647865810248368	0.188514938425196	CERAD
ANKRD17	AIF1	-0.0381992493131164	0.0198881024097702	-1.92070859884304	0.0547684549412676	0.614638962279478	0.211379913056781	CERAD
ANKRD17	CCL3	-0.00153831039621159	0.0330788911575948	-0.0465042914795044	0.962908313682875	0.996818590592049	0.00138387104981949	CERAD
ANKRD17	HIF1A	0.00816835134914486	0.0177003433103218	0.461479825895895	0.644454392040285	0.874048912164694	0.0584642633737779	CERAD
ANKRD17	HIST	-0.00583909566211887	0.014878558312292	-0.39245036646426	0.694725477610341	0.94819721127955	0.0231013263084394	CERAD
ANKRD17	HSPA1A	-0.00943685300350326	0.0260636482651309	-0.362069534836698	0.717300068999585	0.998476096826227	0.000662327529110016	CERAD
ANKRD17	IFI44L	0.000875405494633381	0.0153105625468235	0.0571765728369662	0.954404539792316	0.992091805350685	0.00344813761154648	CERAD
ANKRD17	TMEM163	-0.00285418131949392	0.0184181231333602	-0.154965915844282	0.8768481878698	0.981495147842804	0.00811184305358733	CERAD
ANKRD17	FRMD4A	-0.0112355567599806	0.00927303363845611	-1.2116376579705	0.225651112744888	0.534699871337116	0.271889920402347	CERAD
ANKRD17	PICALM	0.0271800703840237	0.00773336378684855	3.51465043326249	0.000440333195501822	0.00916241825412503	2.03798988705104	CERAD
ANKRD17	CD163	0.0172272404425645	0.00967794772653128	1.78005099111431	0.0750676160967796	0.460279441525118	0.336978422524209	CERAD
ANKRD17	GPNMB	0.0121980073359466	0.0183314693483378	0.665413508549582	0.505786047141416	0.867307042879701	0.0618271269506552	CERAD
ANKRD17	MKI67	-0.009569594217169	0.0193246551683121	-0.495201292536432	0.620458038335563	0.914545521551435	0.038794672618874	CERAD
ANKRD17	ERN1	-0.0304614552614001	0.0272693475620091	-1.11705845518057	0.26396933228735	0.925276888133867	0.0337282856454462	CERAD
ANKRD22	AIF1	0.0119116656010501	0.0757339134397592	0.157283112149287	0.875021729156381	0.985642545950591	0.00628055814965113	CERAD
ANKRD22	CCL3	0.0291990505578759	0.105320305988061	0.277240464542382	0.781595470669648	0.982483757163203	0.00767462083314858	CERAD
ANKRD22	HIF1A	-0.185602334713037	0.118807238607867	-1.56221402742667	0.118237577140532	0.427900294993392	0.368657414114435	CERAD
ANKRD22	HIST	-0.0217252394707903	0.0841175283699824	-0.258272442043637	0.79619665299876	0.965841663661769	0.0150940643031106	CERAD
ANKRD22	HSPA1A	0.0928676739200701	0.0807424145071967	1.15017211817208	0.250072987541827	0.99203737620189	0.00347196497037136	CERAD
ANKRD22	IFI44L	0.0663104322890049	0.0946196738295365	0.70081019734297	0.483421473338817	0.877195728107492	0.0569034919783963	CERAD
ANKRD22	TMEM163	0.0078717943792694	0.043734249073541	0.179991529431148	0.857159218133177	0.978862943252858	0.00927811223760845	CERAD
ANKRD22	FRMD4A	0.102226405957772	0.102073539779275	1.00149760828151	0.316586295840204	0.633798101773448	0.198049065856591	CERAD
ANKRD22	PICALM	0.0164844867324815	0.033168527521692	0.496991816163702	0.619194822452812	0.878949963208807	0.0560358477030622	CERAD
ANKRD22	CD163	0.143483117241474	0.106814127659993	1.34329718722419	0.179175762537294	0.63554834305331	0.196851409196877	CERAD
ANKRD22	GPNMB	0.0569814022642175	0.104211879464091	0.546784133989753	0.584527044554049	0.900848444738917	0.0453482669009591	CERAD
ANKRD22	MKI67	-0.0530879943785064	0.0850005392379482	-0.624560677549272	0.532259434638902	0.896370401802807	0.0475124923265549	CERAD
ANKRD22	ERN1	-0.0101268275283601	0.0873416317478096	-0.115945023303438	0.907696112858915	0.998052545315234	0.000846593442358349	CERAD
ANKRD23	AIF1	0.0574987574469075	0.052586184485603	1.09341946006083	0.274209673214086	0.856363753891371	0.0673417227625795	CERAD
ANKRD23	HSPA1A	-0.0525245130840713	0.0508549283266644	-1.03283034333826	0.301683301052929	0.996949400327308	0.00132688353016553	CERAD
ANKRD23	FRMD4A	0.000643490149237593	0.0541658466305246	0.0118799979925904	0.990521355980248	0.996915452930752	0.00134167206207324	CERAD
ANKRD23	PICALM	0.0134385546957151	0.0325861014879469	0.412401425211476	0.680045218710056	0.903107326167307	0.0442606346339391	CERAD
ANKRD23	CD163	-0.0645871433959625	0.0442841867687289	-1.45846967300685	0.144711128447409	0.591425313570812	0.228100091191622	CERAD
ANKRD23	ERN1	0.0158014736718685	0.0588919726073369	0.268312861197994	0.788458507263869	0.988102593543814	0.00519796077999502	CERAD
ANKRD24	AIF1	0.25357080838195	0.0802817713807531	3.15851038188155	0.00158577661007032	0.152710287549772	0.816131705081077	CERAD
ANKRD24	HSPA1A	-0.0126074682508043	0.0896924964196394	-0.140563243906362	0.888214986985683	0.998476096826227	0.000662327529110016	CERAD
ANKRD24	PICALM	0.0715718003550333	0.0753465135537735	0.949901952715486	0.342162074538363	0.709130733475405	0.149273692048198	CERAD
ANKRD24	ERN1	0.026485312239564	0.0758446118751413	0.34920492813867	0.726935466697179	0.981897763230611	0.00793372929681578	CERAD
ANKRD26	AIF1	0.0914030199189666	0.0535308219640205	1.70748396093004	0.0877321364534932	0.676745010600307	0.169574937444035	CERAD
ANKRD26	HIF1A	0.070677532789279	0.0256700130226182	2.75331113883753	0.00589957982419227	0.0901973193442016	1.04480636945718	CERAD
ANKRD26	HIST	0.0299224860552812	0.0568852768535957	0.526014598334329	0.598878064070967	0.931736641673627	0.0307068250179315	CERAD
ANKRD26	HSPA1A	0.0425975444396667	0.0501873769681084	0.848770089473601	0.396009236699536	0.998476096826227	0.000662327529110016	CERAD
ANKRD26	IFI44L	0.120613503420431	0.0706867503016545	1.70630992237888	0.0879503916512031	0.53509743248122	0.271567132864119	CERAD
ANKRD26	TMEM163	0.0425347973826709	0.0292233694239171	1.45550626848181	0.145529156106013	0.78939486591506	0.102705702506009	CERAD
ANKRD26	FRMD4A	0.00149786287343571	0.0172838804191958	0.0866624182247957	0.930939849896897	0.976727727577562	0.0102264832518314	CERAD
ANKRD26	PICALM	0.0249197681712962	0.014529285397314	1.71514066176325	0.0863194408777078	0.364817043544102	0.437924880474511	CERAD
ANKRD26	CD163	0.0320302617642155	0.0160497259570283	1.99568901363011	0.0459677836679858	0.376869511305189	0.423808995496808	CERAD
ANKRD26	GPNMB	0.0567512679581621	0.02697544637242	2.10381200646916	0.0353948490538639	0.340695472185439	0.467633638131405	CERAD
ANKRD26	MKI67	-0.00575951405699592	0.0341809405025741	-0.168500748437925	0.866189354920958	0.976769687102812	0.0102078266719506	CERAD
ANKRD26	ERN1	0.0796287173133244	0.0386663250665923	2.05938157236783	0.0394576996458264	0.637314470813187	0.195646220351193	CERAD
ANKRD27	AIF1	-0.0232162918158582	0.0435162594667572	-0.533508442599335	0.593681668380957	0.945568910775992	0.0243068153337948	CERAD
ANKRD27	HIF1A	-0.0799066363015531	0.0695668443052496	-1.14863103392952	0.250708154689478	0.61028064219431	0.214470405435057	CERAD
ANKRD27	HIST	0.0898300339789286	0.058225302719049	1.54280063450043	0.122879155496502	0.682440357866222	0.165935297959623	CERAD
ANKRD27	HSPA1A	-0.0348794046016815	0.0386689872476057	-0.901999433766944	0.367057168525034	0.998476096826227	0.000662327529110016	CERAD
ANKRD27	IFI44L	0.160864832896779	0.0799068374698625	2.0131547936364	0.0440983473379857	0.420244914928951	0.376497532931103	CERAD
ANKRD27	TMEM163	0.0117879177497595	0.0509048073904118	0.231567868617058	0.816873666306802	0.975682363224075	0.0106915453981706	CERAD
ANKRD27	FRMD4A	-0.0225130164534614	0.0409307799406678	-0.550026568907205	0.582301150422921	0.83530493289468	0.0781549538597789	CERAD
ANKRD27	PICALM	0.00163518780084719	0.0142737813343547	0.114558837812063	0.908794807503707	0.980045584605442	0.00875372361139673	CERAD
ANKRD27	CD163	0.0227843896364733	0.0406398111400875	0.560642114155855	0.575041535806759	0.899990842858619	0.0457619093564569	CERAD
ANKRD27	GPNMB	0.0437996526328893	0.0452995828156727	0.966888653502909	0.33359969940564	0.776501522615348	0.109857688341352	CERAD
ANKRD27	ERN1	0.0266297474305179	0.0357832999497872	0.744194846978507	0.456758605062367	0.965716830872805	0.0151501994826936	CERAD
ANKRD28	AIF1	-0.030182459300792	0.0575025560322116	-0.524889002914661	0.599660354644008	0.945568910775992	0.0243068153337948	CERAD
ANKRD28	HSPA1A	-0.0104871193966297	0.0588869710184623	-0.178088959497369	0.858653112479814	0.998476096826227	0.000662327529110016	CERAD
ANKRD28	FRMD4A	-0.0412436609587741	0.0205791570072749	-2.00414725171658	0.0450542890471754	0.197197660376028	0.705098241990185	CERAD
ANKRD28	PICALM	-0.00614020728757697	0.0184333130876375	-0.333103835343358	0.739055904372094	0.926177631859507	0.0333057118729951	CERAD
ANKRD28	CD163	0.00200913321230156	0.0210681146580908	0.0953636927132435	0.92402595362658	0.98609108535034	0.00608296737319399	CERAD
ANKRD28	GPNMB	0.150599734753819	0.0731967424447098	2.05746498715536	0.0396415195119914	0.359393904628511	0.444429292860464	CERAD
ANKRD28	ERN1	0.0652047713129995	0.0449978609345074	1.44906379900819	0.147319766530713	0.846272140075963	0.0724899561950814	CERAD
ANKRD30BL	HIF1A	0.0609555346537754	0.0534904597240425	1.13955899740337	0.254470075864114	0.614357142581779	0.211579088206748	CERAD
ANKRD30BL	HIST	0.0610779287880433	0.0512091507206365	1.19271512861528	0.232980958632601	0.805234294261304	0.0940777371474125	CERAD
ANKRD30BL	HSPA1A	0.122495974187605	0.125673124598579	0.974718935165158	0.329699697747294	0.998476096826227	0.000662327529110016	CERAD
ANKRD30BL	IFI44L	0.0773384731759636	0.0521104402948578	1.48412626602956	0.137775426200316	0.628931912860486	0.201396368019778	CERAD
ANKRD30BL	TMEM163	0.107823960503302	0.0632016809394506	1.70602994889647	0.088002503670664	0.733745563672166	0.134454511541293	CERAD
ANKRD30BL	FRMD4A	0.00938966729979318	0.0413568758658278	0.227040053273261	0.820392597284304	0.93888216766717	0.0273889094836645	CERAD
ANKRD30BL	PICALM	0.00671061287774043	0.0363946520099532	0.184384586941653	0.853711760360416	0.964973706830188	0.0154845199558234	CERAD
ANKRD30BL	CD163	0.0426000272334523	0.0385979364244468	1.10368665218254	0.269729087722922	0.732800747737143	0.135014096193441	CERAD
ANKRD30BL	GPNMB	0.04540218805554	0.0559156018324149	0.811977097047355	0.41680477347455	0.826014919424064	0.0830121084120292	CERAD
ANKRD30BL	MKI67	0.0128386570202772	0.063967464784434	0.200706047418677	0.840928430783672	0.969373039341235	0.013509063247626	CERAD
ANKRD31	PICALM	-0.0483984560390115	0.0591546842434715	-0.81816776909519	0.413261396477065	0.763200998011899	0.117361070391517	CERAD
ANKRD31	ERN1	-0.0793114064561695	0.0635408478610281	-1.24819559584149	0.211959436426159	0.887717338897032	0.0517252973960783	CERAD
ANKRD33B	HSPA1A	-0.0566491639378775	0.103426971690243	-0.547721382653823	0.583883227594622	0.998476096826227	0.000662327529110016	CERAD
ANKRD33B	ERN1	0.0301969071194863	0.0998949460218473	0.302286635330702	0.762433565546321	0.985226177662292	0.00646405738587248	CERAD
ANKRD34A	HSPA1A	0.0344328910978802	0.0652517095028757	0.527693318078704	0.597712211707602	0.998476096826227	0.000662327529110016	CERAD
ANKRD34A	PICALM	0.100926441722532	0.0598334623180501	1.68678926160161	0.0916438810258983	0.378833163579913	0.421552009264014	CERAD
ANKRD34A	ERN1	-0.0194394544017982	0.0467127801456814	-0.416148521693059	0.677301326150498	0.98011337024886	0.00872368632199438	CERAD
ANKRD35	AIF1	0.00619215716750875	0.102246344965356	0.060561159126097	0.951708707243802	0.995173476748617	0.00210120726661739	CERAD
ANKRD35	PICALM	0.0581011986121613	0.0945381574534497	0.61457934211136	0.538832560412313	0.838557012421814	0.0764674049261505	CERAD
ANKRD35	ERN1	0.0326311765918006	0.0669780173362881	0.487192333985695	0.62612203744335	0.979056659514406	0.00919217418008963	CERAD
ANKRD36	AIF1	0.0131228501228022	0.0525610702110093	0.249668624898995	0.802843623617232	0.983484299128692	0.00723256899954998	CERAD
ANKRD36	CCL3	0.0226418396501124	0.0456228548772889	0.496282832606854	0.619694876731457	0.966626580020501	0.014741266927823	CERAD
ANKRD36	HIF1A	0.036365594764238	0.0220773224227107	1.64719226670482	0.0995185328505357	0.396764041092947	0.401467695042466	CERAD
ANKRD36	HIST	0.00766670558437306	0.0209290941997705	0.36631807909093	0.714127740608971	0.94819721127955	0.0231013263084394	CERAD
ANKRD36	HSPA1A	-0.0265486609387225	0.043328562946546	-0.612728859054828	0.540055637146675	0.998476096826227	0.000662327529110016	CERAD
ANKRD36	IFI44L	0.00307604735715374	0.027003415390538	0.113913270327708	0.909306545845324	0.986590362540378	0.00586313123752675	CERAD
ANKRD36	TMEM163	0.0220885058589051	0.0290798277299245	0.75958173012748	0.447504643256847	0.929864900278813	0.0315801453444578	CERAD
ANKRD36	FRMD4A	-0.0214386684831695	0.0148732399369177	-1.44142557869691	0.14946448827526	0.422440426066686	0.374234528027282	CERAD
ANKRD36	PICALM	0.0284625492410501	0.0127514659820392	2.23210015861239	0.0256083439619295	0.171834277363956	0.764890199147668	CERAD
ANKRD36	CD163	0.0124421921974241	0.0143471251961882	0.867225456478895	0.385818490873353	0.810946092080165	0.0910080147040788	CERAD
ANKRD36	GPNMB	0.0492355406061916	0.023034590638695	2.13746106360069	0.0325605093695298	0.325648106257213	0.487251443037062	CERAD
ANKRD36	MKI67	0.0269252798677775	0.0283352507790272	0.950239688286319	0.341990476523362	0.817095684091693	0.0877270834433152	CERAD
ANKRD36	ERN1	-0.0254572875537347	0.0448280054604267	-0.567888026519668	0.570111002690264	0.973830847109517	0.0115164728407857	CERAD
ANKRD36B	AIF1	0.0421394723247949	0.0571230382561153	0.737696621385219	0.460698825684969	0.921411414752763	0.0355464118647256	CERAD
ANKRD36B	HIST	-0.0223328996466613	0.0652319660834868	-0.342361283700673	0.73207902107333	0.949963133681887	0.0222932485524111	CERAD
ANKRD36B	HSPA1A	0.0355203655486453	0.0604065079187481	0.58802216470489	0.556517415603097	0.998476096826227	0.000662327529110016	CERAD
ANKRD36B	FRMD4A	-0.0549701466732246	0.0530160991865643	-1.03685762469592	0.299802215170978	0.617448672752883	0.209399138581134	CERAD
ANKRD36B	PICALM	0.0164738697862552	0.0191265523621296	0.861308900545679	0.389067934896524	0.746865497768495	0.126757602784937	CERAD
ANKRD36B	CD163	0.0922773329238902	0.0619513181013876	1.48951363347705	0.136352165963598	0.578338325438182	0.23781802683041	CERAD
ANKRD36B	GPNMB	0.0365869826466841	0.0614119558273509	0.595763189004141	0.551333438345185	0.881365173503251	0.0548441143141688	CERAD
ANKRD36B	MKI67	0.0972549248964956	0.0818660663945118	1.18797603426828	0.234842851772587	0.753474723598459	0.122931312142761	CERAD
ANKRD36B	ERN1	0.0461896149994842	0.0517023893906722	0.893374862242197	0.371656459800827	0.951488747684053	0.021596343317707	CERAD
ANKRD36C	AIF1	0.0316707519860567	0.0556225285323199	0.569387131828323	0.569093447675916	0.93903396375168	0.0273186995302829	CERAD
ANKRD36C	HIF1A	0.0146249705992695	0.0218641903521598	0.668900625347184	0.503558871281138	0.795534296940688	0.099341092383198	CERAD
ANKRD36C	HIST	0.0158254339701452	0.0225372831712605	0.702189072652988	0.482561259342438	0.918426440747271	0.0369556217826203	CERAD
ANKRD36C	HSPA1A	-0.0590450837083032	0.0430347599506126	-1.37203237048526	0.170053360955205	0.964491440768337	0.0157016220829008	CERAD
ANKRD36C	IFI44L	-0.0247521662409505	0.0266188942266876	-0.929872068695266	0.352437326283079	0.807013249432823	0.0931193350321703	CERAD
ANKRD36C	TMEM163	0.0296023653188818	0.0292500402492752	1.01204528495018	0.311516401626878	0.892119203909408	0.0495771118332638	CERAD
ANKRD36C	FRMD4A	-0.0194255219069866	0.0155507313079499	-1.24917095680611	0.211602552236711	0.517108920238403	0.286417970491512	CERAD
ANKRD36C	PICALM	0.00629278866831036	0.0134487892792994	0.467907447847094	0.639850777139367	0.887657874405522	0.0517543899511035	CERAD
ANKRD36C	CD163	-0.00172811980011583	0.0152798353557364	-0.113098064205715	0.909952809686617	0.984582298763575	0.00674797642270547	CERAD
ANKRD36C	GPNMB	0.0329311967322566	0.0256158848396897	1.28557716972683	0.198590668682984	0.670320977529592	0.173717189254953	CERAD
ANKRD36C	MKI67	0.0392821058768319	0.0354151500202192	1.10918931176079	0.267348522468633	0.770517603964421	0.113217434535087	CERAD
ANKRD36C	ERN1	0.0331076036937893	0.0451335466535662	0.733547574887365	0.463224522348154	0.967335729645487	0.0144227707697136	CERAD
ANKRD37	AIF1	0.132074477839696	0.0735133240349893	1.79660598365588	0.0723981938039278	0.660683621396985	0.180006459386746	CERAD
ANKRD37	HIF1A	0.190473101692403	0.136071380324275	1.39980281848014	0.161572373596469	0.502296474851365	0.299039869736075	CERAD
ANKRD37	HIST	0.0201060704200995	0.0925229484623959	0.217309010945227	0.827967535165461	0.972076893151313	0.0122993801863786	CERAD
ANKRD37	HSPA1A	0.0503192934013297	0.0964618370970937	0.521649752022459	0.601914216231274	0.998476096826227	0.000662327529110016	CERAD
ANKRD37	FRMD4A	0.053823178524463	0.0843468174705555	0.638117478981967	0.523397209316368	0.798092132941775	0.0979469701548402	CERAD
ANKRD37	PICALM	0.0479872776205229	0.0594045541148459	0.807804693353136	0.419203022892266	0.766350968084887	0.115572289643723	CERAD
ANKRD37	CD163	-0.152063812499241	0.0875015283803689	-1.73784178761107	0.0822386952506224	0.477799596434137	0.320754221405943	CERAD
ANKRD37	GPNMB	-0.00929178894107349	0.0785967340111464	-0.118221056612298	0.905892506187818	0.985045347484905	0.00654377588905245	CERAD
ANKRD37	MKI67	0.0841848187311907	0.144848210170851	0.581193365329772	0.561110138721377	0.901846937969938	0.0448671649366947	CERAD
ANKRD37	ERN1	0.0792252683530134	0.0941024169787284	0.841904712935504	0.399841292081831	0.961437394085711	0.0170789904565333	CERAD
ANKRD39	AIF1	-0.0325384430761061	0.0478290852585139	-0.680306614693493	0.496310337073381	0.92833865967639	0.0322935634381781	CERAD
ANKRD39	HSPA1A	-0.127424068397566	0.0547581726296195	-2.32703288437789	0.0199635150954152	0.722784908634554	0.140990923854825	CERAD
ANKRD39	PICALM	-0.0121876590950386	0.0414634659661627	-0.293937296630838	0.768805817721802	0.938282407969883	0.0276664262653504	CERAD
ANKRD39	CD163	-0.00607910982511344	0.0557947736519316	-0.108954825465144	0.9132383210029	0.985348642952262	0.00641007719778663	CERAD
ANKRD39	ERN1	-0.0131881667982069	0.0508222008949389	-0.259496176198073	0.795252431958287	0.988102593543814	0.00519796077999502	CERAD
ANKRD40	AIF1	0.0280058244956426	0.0304637364377914	0.919316793356325	0.357929896502373	0.885234526510755	0.0529416557697682	CERAD
ANKRD40	HIF1A	0.129829244239502	0.0732428222149912	1.772586586825	0.0762972359488913	0.344603155731248	0.462680749782964	CERAD
ANKRD40	HIST	-0.0442960959621152	0.0564694583390527	-0.784425727906819	0.432790346883775	0.896946236667019	0.047233587968847	CERAD
ANKRD40	HSPA1A	0.0018134481867021	0.0475403375648805	0.0381454629813515	0.969571703450484	0.998476096826227	0.000662327529110016	CERAD
ANKRD40	IFI44L	-0.018581161487476	0.0672403144428569	-0.276339598370958	0.782287244431601	0.965849442290849	0.0150905666262035	CERAD
ANKRD40	TMEM163	-0.0589888972515526	0.0568765166213523	-1.03713976796897	0.29967072389568	0.885966235826629	0.0525828287603445	CERAD
ANKRD40	FRMD4A	0.0357712102459218	0.0502485006896283	0.711886121077942	0.476535297193587	0.767341104300997	0.11501153724437	CERAD
ANKRD40	PICALM	-0.0127083622771043	0.0304219711060756	-0.417736320660901	0.676139913775042	0.900840310276068	0.0453521885020888	CERAD
ANKRD40	CD163	-0.0106045542551458	0.0421013909150315	-0.251881328019489	0.801132792456502	0.963289661557258	0.0162431007256986	CERAD
ANKRD40	GPNMB	0.05560313850156	0.0511208167308973	1.08768094990066	0.276735980472772	0.739306687431785	0.131175365354509	CERAD
ANKRD40	ERN1	-0.0259707309188456	0.0391525875603182	-0.663320933229133	0.50712503253943	0.970145311224317	0.0131632109539587	CERAD
ANKRD40CL	ERN1	-0.00353029905033736	0.0757376698765173	-0.046612195174385	0.96282231225261	0.999615042698009	0.000167217019794894	CERAD
ANKRD42	AIF1	-0.012888483484858	0.044619501680252	-0.28885314715566	0.772693759174818	0.979004495821263	0.00921531380883065	CERAD
ANKRD42	HSPA1A	0.0152099312717333	0.0515518422650349	0.295041469003901	0.767962201268295	0.998476096826227	0.000662327529110016	CERAD
ANKRD42	FRMD4A	0.0452599235713457	0.0517334014572921	0.874868504610304	0.381645457777133	0.694726719232301	0.158185997811983	CERAD
ANKRD42	PICALM	-0.000550497243448026	0.0342170421723049	-0.0160883936336728	0.987163872856806	0.997943433114692	0.000894075328256924	CERAD
ANKRD42	CD163	0.0288097996533074	0.0433307182038156	0.664881655498858	0.506126189835683	0.874391511818779	0.0582940669642985	CERAD
ANKRD42	ERN1	0.0167235920562242	0.0431788748749544	0.38730958378734	0.698527031326093	0.981897763230611	0.00793372929681578	CERAD
ANKRD44	AIF1	0.00793823013225092	0.0212180712977817	0.374125905264578	0.708310646285463	0.966755672536846	0.0146832709805517	CERAD
ANKRD44	CCL3	0.0828722891726991	0.0424118108656362	1.95399082192564	0.0507023026194621	0.77784411519672	0.10910742960821	CERAD
ANKRD44	HIF1A	0.0445281288553099	0.0219792903499798	2.0259129456084	0.0427737063923928	0.265806699058214	0.575434077842669	CERAD
ANKRD44	HIST	0.0382456154943525	0.0165312366736842	2.31353626164187	0.0206931734626952	0.397027740150281	0.40117914821595	CERAD
ANKRD44	HSPA1A	-0.0815958869027305	0.0374615963039607	-2.17812092791421	0.0293970349074337	0.76103017654093	0.118598122144836	CERAD
ANKRD44	IFI44L	0.0398588133718047	0.0177425467796466	2.24651025959412	0.0246713431324159	0.336639014517333	0.472835553221424	CERAD
ANKRD44	TMEM163	-0.0218215478662896	0.0212635719513714	-1.02624093055458	0.304778032644992	0.885966235826629	0.0525828287603445	CERAD
ANKRD44	FRMD4A	-0.00234461990817128	0.0135990063070806	-0.172411119991209	0.863114330595684	0.955493858678992	0.0197720999751607	CERAD
ANKRD44	PICALM	0.0370191492422637	0.0108452313017532	3.41340338553029	0.000641569020796623	0.0122130566495125	1.91317562844801	CERAD
ANKRD44	CD163	0.0647894214726036	0.0125410706261028	5.1661794598104	2.38927398529052e-07	0.000201155148888868	3.69646884648619	CERAD
ANKRD44	GPNMB	0.0574896439647416	0.0189564088844991	3.03272863098831	0.00242353432411414	0.0843401762620738	1.07396549569054	CERAD
ANKRD44	MKI67	-0.00619526999777373	0.0199416930573113	-0.310669208475373	0.756052107778945	0.951179104777971	0.0217376987376614	CERAD
ANKRD44	ERN1	-0.0143604779090912	0.0394400799202371	-0.364108742632712	0.715776808607025	0.981897763230611	0.00793372929681578	CERAD
ANKRD46	AIF1	0.00830401182415341	0.0364929648161559	0.22755103253428	0.81999529158436	0.983484299128692	0.00723256899954998	CERAD
ANKRD46	HSPA1A	-0.0780596815930777	0.0611191556739729	-1.27717211948199	0.20154148777982	0.972264109007005	0.012215745872014	CERAD
ANKRD46	FRMD4A	0.0591841483625744	0.047209308587386	1.25365420789891	0.209967718891928	0.51522387779491	0.288004018019616	CERAD
ANKRD46	PICALM	0.00246831831803978	0.0302452579684618	0.0816100930801653	0.934956774953113	0.985705406963711	0.00625286117094788	CERAD
ANKRD46	CD163	0.072016530889305	0.0479818063336733	1.50091329176918	0.133377989834726	0.575052869580726	0.240292225029261	CERAD
ANKRD46	GPNMB	0.00695019158941092	0.059537666200439	0.116736043465534	0.907069226976343	0.985443625306163	0.00636821554359424	CERAD
ANKRD46	ERN1	-0.00309269910071547	0.0447380323641131	-0.0691290818412547	0.944886872432372	0.999615042698009	0.000167217019794894	CERAD
ANKRD49	AIF1	-0.0502327812262036	0.0367192725615112	-1.36802223252258	0.171305117094674	0.788679654608878	0.103099362426243	CERAD
ANKRD49	HIF1A	-0.147979732938862	0.0775498446837789	-1.90818864360428	0.0563668388830181	0.299971794171177	0.522919579319349	CERAD
ANKRD49	HIST	-0.0515027203857148	0.0596882428800787	-0.862862062955856	0.388213311133665	0.882276929902858	0.0543950767144193	CERAD
ANKRD49	HSPA1A	-0.0289414409049526	0.0431201904627845	-0.671180729823792	0.502105403116579	0.998476096826227	0.000662327529110016	CERAD
ANKRD49	IFI44L	0.0264700509133515	0.0714399451531675	0.370521713819903	0.71099380071936	0.950635051119652	0.0219861767578504	CERAD
ANKRD49	TMEM163	-0.0555852229794843	0.068620184931613	-0.810041870841366	0.417916111396289	0.928112706751136	0.0323992813803412	CERAD
ANKRD49	FRMD4A	0.00837262038136292	0.0475444847318891	0.17610077022766	0.860214775827954	0.955493858678992	0.0197720999751607	CERAD
ANKRD49	PICALM	0.0290943312101269	0.0418601116554935	0.695037114319515	0.487032042700121	0.80990697275095	0.0915648620363077	CERAD
ANKRD49	CD163	0.00724054616947397	0.0447365771568803	0.161848461139151	0.871425189627974	0.978717840768502	0.00934249497868957	CERAD
ANKRD49	GPNMB	-0.0529947845910948	0.0523852747590773	-1.01163513668337	0.311712539346203	0.764488382050567	0.116629110185826	CERAD
ANKRD49	ERN1	-0.0425496328287116	0.0419734467488626	-1.01372739492414	0.310712848338862	0.941616404563039	0.0261259839484517	CERAD
ANKRD50	AIF1	-0.052193546487536	0.0528058067357128	-0.988405437090638	0.322954125773257	0.877776595061153	0.0566160033170923	CERAD
ANKRD50	HSPA1A	0.0200289257240153	0.0537436277242885	0.372675358402788	0.709390078512696	0.998476096826227	0.000662327529110016	CERAD
ANKRD50	FRMD4A	0.0680563350764859	0.045245628182896	1.50415272833394	0.132542046216924	0.390771805304858	0.408076778735884	CERAD
ANKRD50	PICALM	0.095502828753481	0.0416469722052887	2.29315178742702	0.0218392677407382	0.156113622734474	0.806559198024893	CERAD
ANKRD50	CD163	-0.0226764046948878	0.0615308511354075	-0.368537152931382	0.712472747469934	0.936142436368201	0.0286580672635302	CERAD
ANKRD50	ERN1	-0.00614693707064616	0.0508283969740236	-0.120935096060331	0.903742443534099	0.998052545315234	0.000846593442358349	CERAD
ANKRD52	AIF1	0.0303506813809413	0.051992498302107	0.583751163573367	0.559387739310303	0.937174502492709	0.0281795356719098	CERAD
ANKRD52	HIST	0.0879703228565299	0.0633355852215866	1.38895571184439	0.16484621777447	0.73463745513097	0.133926933134721	CERAD
ANKRD52	HSPA1A	0.020165641206837	0.0468157737213142	0.430744588925933	0.666654093701993	0.998476096826227	0.000662327529110016	CERAD
ANKRD52	FRMD4A	0.0157752722431325	0.050139035552879	0.314630548218167	0.753042182147941	0.911966104755153	0.0400213028901768	CERAD
ANKRD52	PICALM	0.00342233851241926	0.0302979718395734	0.112956026579614	0.910065417723095	0.980482059846591	0.00856034833062784	CERAD
ANKRD52	CD163	0.00258862405217488	0.0442769748613375	0.0584643386383486	0.953378767529687	0.99295000439568	0.00307261793129826	CERAD
ANKRD52	GPNMB	0.00280153529530198	0.0615651277296379	0.0455052299672774	0.963704606307691	0.997248523199062	0.00119659815371886	CERAD
ANKRD52	ERN1	0.0555501993668989	0.0480066648254668	1.15713515131404	0.247217147208971	0.919434026505157	0.0364794278752667	CERAD
ANKRD54	AIF1	-0.00995017637154737	0.0527381651130514	-0.188671265870131	0.850350473599336	0.983484299128692	0.00723256899954998	CERAD
ANKRD54	HSPA1A	-0.0427829881877678	0.049606278695824	-0.862451070964317	0.388439347115507	0.998476096826227	0.000662327529110016	CERAD
ANKRD54	PICALM	0.0362255176855202	0.0388219057851949	0.933120539881769	0.350757735154011	0.716238297900962	0.144942460589727	CERAD
ANKRD54	CD163	0.0247047907825328	0.0543832836037183	0.454271775175483	0.649633228290899	0.921459691278835	0.03552365799028	CERAD
ANKRD54	ERN1	0.0152111154369407	0.0338174678846358	0.449800543577999	0.652854265865273	0.979131647186697	0.00915891207532584	CERAD
ANKRD55	AIF1	0.00707544582504576	0.0876044669691917	0.0807658110348873	0.935628198054481	0.992848434960293	0.00311704443953099	CERAD
ANKRD55	HSPA1A	-0.0699676598029918	0.06303066516103	-1.11005745575172	0.266974268653694	0.996949400327308	0.00132688353016553	CERAD
ANKRD55	FRMD4A	-0.119279129316988	0.0829206258628984	-1.43847357730036	0.150299729272234	0.422679387856868	0.373988930212824	CERAD
ANKRD55	PICALM	-0.0150356167765307	0.0602477021570528	-0.249563323383455	0.802925064907127	0.950474599339041	0.0220594848104181	CERAD
ANKRD55	ERN1	-0.0998460744770676	0.043874743429137	-2.27570731298591	0.0228635333722775	0.536886560703425	0.270117467121495	CERAD
ANKRD6	AIF1	0.0158011758058177	0.0472996717668297	0.334065231651328	0.738330335493121	0.974359873646088	0.0112806095766686	CERAD
ANKRD6	HIF1A	0.0419257650680595	0.029160460440607	1.43776073609854	0.150501953449207	0.483531806905435	0.315574952585785	CERAD
ANKRD6	HIST	0.152426129188513	0.072058241543228	2.1153184691174	0.0344028133875552	0.472437311697681	0.325655810413912	CERAD
ANKRD6	HSPA1A	-0.0220144715838623	0.05870587659612	-0.37499604571644	0.707663407497702	0.998476096826227	0.000662327529110016	CERAD
ANKRD6	TMEM163	0.0610385541922428	0.0782777166547556	0.779769221698862	0.435526725826515	0.928937279289249	0.0320136080495664	CERAD
ANKRD6	FRMD4A	0.0446802868243852	0.0190161558741046	2.34959616024335	0.0187937889767367	0.108506020972527	0.964546162252378	CERAD
ANKRD6	PICALM	0.0614507811576479	0.0171030376556626	3.59297467472408	0.000326924372763915	0.00738778776129725	2.13148558960178	CERAD
ANKRD6	CD163	0.0320168080689313	0.0195604504141274	1.63681343686276	0.101669457280298	0.514795431313744	0.288365316010143	CERAD
ANKRD6	GPNMB	0.0522322575043539	0.0287562846129014	1.81637712268713	0.0693125420665488	0.456284484957144	0.340764298292988	CERAD
ANKRD6	ERN1	0.0572277375606949	0.0429503495617671	1.3324161070772	0.182723492154501	0.870312571632314	0.060324743064932	CERAD
ANKRD65	AIF1	0.119005085104954	0.113488065828367	1.04861321088096	0.294356173086274	0.865575450428559	0.0626950695833968	CERAD
ANKRD65	PICALM	0.19246380159098	0.124072208919302	1.55122410785932	0.120847986710058	0.441387085279557	0.355180378183602	CERAD
ANKRD7	PICALM	0.117131914153729	0.0726915572011941	1.61135513756479	0.107102339431809	0.411349406303218	0.385789125170532	CERAD
ANKRD9	AIF1	-0.0648027300632187	0.077926696906679	-0.831585741929021	0.405642812797606	0.907103373208687	0.0423432180601518	CERAD
ANKRD9	HSPA1A	-0.0445204962355944	0.0668465744518093	-0.666010137403374	0.505404620799141	0.998476096826227	0.000662327529110016	CERAD
ANKRD9	PICALM	-0.0146447984605115	0.0579054193970393	-0.252908943808811	0.800338577949906	0.948911033135146	0.0227745037262382	CERAD
ANKRD9	ERN1	-0.0576857636720125	0.0813257263843048	-0.709317533782832	0.478127450036782	0.968433595791919	0.0139301529209648	CERAD
ANKS1A	AIF1	-0.0480848250336323	0.0243030516669086	-1.97855091174025	0.0478665911057074	0.600909298411935	0.221191075704269	CERAD
ANKS1A	CCL3	0.0337461010417286	0.0460208609030606	0.733278352024143	0.463388675670409	0.94690610580151	0.0236930830389211	CERAD
ANKS1A	HIF1A	-0.0238411242025695	0.0193454847383132	-1.23238701563021	0.217804548886581	0.574997022713578	0.240334404044999	CERAD
ANKS1A	HIST	-0.0481617546133849	0.0188013349021858	-2.56161356967189	0.0104187171055857	0.303439347524014	0.517928104153885	CERAD
ANKS1A	HSPA1A	-0.034355276162768	0.0335232395592598	-1.02481969566328	0.305448271302763	0.998476096826227	0.000662327529110016	CERAD
ANKS1A	IFI44L	0.0159853715853953	0.0203383197756687	0.785973067672928	0.431883265642569	0.850692744541364	0.0702272712259978	CERAD
ANKS1A	TMEM163	-0.00524882516058957	0.0239713520483934	-0.218962416053681	0.826679324972559	0.975682363224075	0.0106915453981706	CERAD
ANKS1A	FRMD4A	-0.007129691180192	0.0115963628916948	-0.614821323442559	0.538672725581334	0.808308990518786	0.0924225906793859	CERAD
ANKS1A	PICALM	-0.00178068908940165	0.0102838656179424	-0.17315367154301	0.862530638246181	0.968452503549924	0.0139216738111508	CERAD
ANKS1A	CD163	0.0108342983158063	0.0124206512183395	0.872281020161737	0.383055089240739	0.807578013846429	0.0928155131498327	CERAD
ANKS1A	GPNMB	0.00231884033806811	0.0196377573979996	0.118080710086801	0.906003707632941	0.985045347484905	0.00654377588905245	CERAD
ANKS1A	MKI67	-0.00542616649976233	0.0223657764708545	-0.242610244577617	0.808307344267936	0.962572035881258	0.0165667593622437	CERAD
ANKS1A	ERN1	-0.019201425680427	0.0328851923034096	-0.58389275949091	0.559292464833495	0.973830847109517	0.0115164728407857	CERAD
ANKS1B	AIF1	0.0540133188718654	0.0427013211549567	1.26490978290482	0.205903670045405	0.813236858713459	0.0897829458565501	CERAD
ANKS1B	CCL3	0.0396302115948322	0.0576338423610122	0.687620501624598	0.491691794259533	0.954399645341972	0.0202697307229337	CERAD
ANKS1B	HIF1A	0.0399295978845935	0.0284455289109559	1.40372140766257	0.160401825098677	0.500642814363665	0.300472012804517	CERAD
ANKS1B	HIST	0.0263148734950148	0.0283896809956789	0.926916843448159	0.35396971127167	0.873868400576442	0.0585539646272695	CERAD
ANKS1B	HSPA1A	0.112670409516885	0.0737515369446721	1.5277025291203	0.126586411905462	0.95053256830151	0.0220329982185122	CERAD
ANKS1B	IFI44L	0.0225360171514008	0.031467208701354	0.716174649149324	0.473883514460011	0.873863003153424	0.058556647042918	CERAD
ANKS1B	TMEM163	0.0250444150211208	0.0320335140890566	0.781819158257024	0.43432086023667	0.928937279289249	0.0320136080495664	CERAD
ANKS1B	FRMD4A	-0.0179306854529134	0.0213843696917975	-0.838494924626708	0.401752796999821	0.711515877754107	0.147815404020942	CERAD
ANKS1B	PICALM	0.0303332458609853	0.017986565927329	1.68643897804286	0.0917112792087248	0.378962690493622	0.421403544940471	CERAD
ANKS1B	CD163	0.0175666054549408	0.0196286643395747	0.894946551178401	0.370815660475046	0.800681704746887	0.0965400948327169	CERAD
ANKS1B	GPNMB	0.055890324135654	0.0309059050340741	1.80840276555675	0.070543837829937	0.456844293096054	0.340231795929782	CERAD
ANKS1B	MKI67	0.0308646989521707	0.0326747062709126	0.944605245913009	0.344860447827653	0.817095684091693	0.0877270834433152	CERAD
ANKS1B	ERN1	-0.0541386781546805	0.0943257442889056	-0.573954423183367	0.565998643443773	0.973830847109517	0.0115164728407857	CERAD
ANKS3	AIF1	0.0312627844977666	0.0539718653167574	0.57924224620156	0.562425728822306	0.938188077006548	0.0277100905992277	CERAD
ANKS3	HIST	0.130203216569652	0.0606229529725981	2.14775444258718	0.0317332678805931	0.449942524037082	0.346842959753031	CERAD
ANKS3	HSPA1A	-0.0125369745145266	0.0401503439815358	-0.312250737385762	0.754849975426986	0.998476096826227	0.000662327529110016	CERAD
ANKS3	IFI44L	0.126679565608153	0.066946992156687	1.89223685078582	0.0584594305103435	0.466680995288953	0.330979884585581	CERAD
ANKS3	TMEM163	0.0426898113875164	0.0555931296314977	0.767897250442424	0.442548231075764	0.928937279289249	0.0320136080495664	CERAD
ANKS3	FRMD4A	-0.00761430410485411	0.0457644791354631	-0.166380219958709	0.867857739178511	0.958288999298425	0.0185034973170696	CERAD
ANKS3	PICALM	-0.0018639457500573	0.0309254262479991	-0.0602722735366632	0.95193878429994	0.989955308097493	0.00438441134665354	CERAD
ANKS3	CD163	0.0163475482120074	0.0411653813371088	0.397118833374458	0.691279832407611	0.930757384292127	0.0311635095607095	CERAD
ANKS3	GPNMB	0.00407484509905393	0.0531929915489029	0.0766049244533977	0.938937841320671	0.99354109924465	0.00281416297190295	CERAD
ANKS3	ERN1	0.0078823318188275	0.0352962882243372	0.223319000817558	0.823287240136951	0.988545108373898	0.00500350857499169	CERAD
ANKS6	AIF1	0.0124739067517407	0.0509731713007094	0.244715140012626	0.80667700438337	0.983484299128692	0.00723256899954998	CERAD
ANKS6	HSPA1A	-0.0261214245462993	0.0636746051102521	-0.410233004210552	0.68163503236683	0.998476096826227	0.000662327529110016	CERAD
ANKS6	FRMD4A	0.048499796827175	0.0540327654938567	0.897599750519696	0.369398972097329	0.684422415501932	0.16467577532997	CERAD
ANKS6	PICALM	0.00149014255302359	0.041305419303824	0.0360761996401192	0.971221599907184	0.993889405159655	0.00266193894382801	CERAD
ANKS6	CD163	-0.00700635591709798	0.0582689563574927	-0.120241657909788	0.904291718904149	0.984449290793655	0.00680664955703177	CERAD
ANKS6	ERN1	0.0538628965740029	0.0457295279882643	1.17785813550986	0.238853167388328	0.911218198521668	0.040377615269369	CERAD
ANKUB1	AIF1	0.00316679021872827	0.0401227606644102	0.0789275255811918	0.937090269284076	0.993305370743605	0.00291721631724996	CERAD
ANKUB1	CCL3	-0.050715437691995	0.0516969943733139	-0.981013273726692	0.326586195851188	0.93310439399891	0.0300697654695507	CERAD
ANKUB1	HIF1A	-0.0380489420622167	0.0402424473681846	-0.945492745858641	0.344407372543606	0.695692763369562	0.157582514171476	CERAD
ANKUB1	HIST	0.021508435227819	0.0327167974690746	0.657412610392253	0.51091564535079	0.928702168179702	0.0321235405320989	CERAD
ANKUB1	HSPA1A	0.0936886831985059	0.0462981169849592	2.02359597538151	0.0430117394835618	0.815131039512403	0.0887725689747089	CERAD
ANKUB1	IFI44L	-0.0602515116476854	0.0329963089735175	-1.82600762091429	0.0678491139124704	0.488325855863233	0.311290280095471	CERAD
ANKUB1	TMEM163	-0.0470634342441798	0.040327693689266	-1.16702518638468	0.24320019841562	0.860851908548793	0.0650715533451907	CERAD
ANKUB1	FRMD4A	-0.0246281056925069	0.0298637175086999	-0.824683185719669	0.409551480155216	0.718110382465538	0.143808794182319	CERAD
ANKUB1	PICALM	-0.0171992981309575	0.0255825189769772	-0.672306669504903	0.501388484694463	0.81834881908821	0.0870615399540462	CERAD
ANKUB1	CD163	-0.0349976727786686	0.0260623148073526	-1.34284590748613	0.179321874832673	0.63554834305331	0.196851409196877	CERAD
ANKUB1	GPNMB	0.0339231507653139	0.0350947192135998	0.966616959059985	0.333735553464939	0.776501522615348	0.109857688341352	CERAD
ANKUB1	MKI67	0.0239187549156276	0.0421273967107634	0.567771967488236	0.570189816808602	0.901846937969938	0.0448671649366947	CERAD
ANKUB1	ERN1	0.0569325446278339	0.0372419650296816	1.52872021072087	0.126333819766733	0.827797596577623	0.0820758388613173	CERAD
ANKZF1	AIF1	0.0818384371904533	0.0559876490574525	1.46172305085491	0.143817117941284	0.767715546438228	0.114799664728605	CERAD
ANKZF1	HIF1A	0.0110525940844503	0.0974605724373333	0.113405798960981	0.909708842466815	0.973092384896973	0.0118459260766501	CERAD
ANKZF1	HIST	0.0673039611593022	0.0667486152170013	1.00831996200214	0.313300882844025	0.858264021828584	0.0663790925884511	CERAD
ANKZF1	HSPA1A	0.0374737601307611	0.0820925056085858	0.456482109456308	0.648043332985204	0.998476096826227	0.000662327529110016	CERAD
ANKZF1	FRMD4A	-0.103734309553693	0.0556328552404016	-1.86462314589885	0.0622342461740584	0.242650697203904	0.615018456496343	CERAD
ANKZF1	PICALM	0.0471212654593645	0.0362148133772705	1.30115996922241	0.193203704280477	0.555999072084813	0.254925933217909	CERAD
ANKZF1	CD163	0.124937358925455	0.0540616624412062	2.31101585270945	0.0208319792798677	0.268324005717462	0.571340471255565	CERAD
ANKZF1	GPNMB	0.0295985841883729	0.0633481571637795	0.467236704484538	0.640330535903672	0.914533576179344	0.0388003452102781	CERAD
ANKZF1	ERN1	0.066803040059259	0.0522153006123602	1.27937672053631	0.200764427542333	0.881833952429968	0.0546131839525228	CERAD
ANLN	MKI67	-0.0097488819875638	0.152147913440185	-0.0640750291419306	0.948910484836155	0.992939526496624	0.00307720075795753	CERAD
ANO10	AIF1	-0.020657316791302	0.0313422169419638	-0.659089203216001	0.509838488412246	0.930337142013318	0.0313596402819292	CERAD
ANO10	CCL3	0.112022285568377	0.0442897657677512	2.52930408699393	0.0114288959587581	0.657119078246105	0.182355923683433	CERAD
ANO10	HIF1A	0.0486722454263706	0.0220629770175454	2.20605974378092	0.0273798168705739	0.206771231786366	0.684509885043934	CERAD
ANO10	HIST	-0.016352779778007	0.0233024270239901	-0.701762943455273	0.482827012013151	0.918426440747271	0.0369556217826203	CERAD
ANO10	HSPA1A	-0.0366623931337488	0.0397962438108662	-0.921252601325613	0.356918561284283	0.998476096826227	0.000662327529110016	CERAD
ANO10	IFI44L	0.00200149491980106	0.0260285786389592	0.0768960513581504	0.938706238807713	0.988977660801159	0.00481351821107011	CERAD
ANO10	TMEM163	-0.00705696420814948	0.0238776431885726	-0.295546932853357	0.767576105351941	0.969842900480975	0.0132986090119191	CERAD
ANO10	FRMD4A	-0.0358587232183353	0.0147098186298287	-2.43774067653157	0.0147793721518894	0.092498443461477	1.03386557538831	CERAD
ANO10	PICALM	0.0225796842698005	0.011762019030485	1.91971159129041	0.0548943393002075	0.280695726212448	0.551764199750601	CERAD
ANO10	CD163	0.02152780042674	0.0125519737811066	1.71509284532955	0.0863282058669426	0.487121684664161	0.312362536984647	CERAD
ANO10	GPNMB	0.0512884448450764	0.024478027166465	2.09528506918817	0.0361456589341162	0.3442285912286	0.463153060513031	CERAD
ANO10	MKI67	0.00444879511788855	0.0262171603464357	0.169690197530999	0.865253783505155	0.976769687102812	0.0102078266719506	CERAD
ANO10	ERN1	0.0126535198076418	0.0254744484323491	0.496714181712118	0.619390620257833	0.977420136497999	0.00991871801924207	CERAD
ANO2	ERN1	0.116460398168213	0.111635376514667	1.04322126017923	0.296845829115549	0.940085220012285	0.0268327752263627	CERAD
ANO6	AIF1	0.000168254371193277	0.023773488028609	0.00707739524763048	0.994353102742988	0.999879444509122	5.235974064217e-05	CERAD
ANO6	CCL3	-0.0289361253630535	0.0435033925835489	-0.665146409156051	0.505956853546888	0.960799816395604	0.0173670885968071	CERAD
ANO6	HIF1A	0.0400484140963854	0.0227081530573239	1.76361388772077	0.0777970079382514	0.348350267338231	0.45798385183395	CERAD
ANO6	HIST	-0.00173398257023597	0.022279707020621	-0.0778278892371018	0.937964961326259	0.992272355659187	0.00336910775962163	CERAD
ANO6	HSPA1A	-0.0324584085882767	0.0335012162522977	-0.968872543128952	0.332608786282183	0.998476096826227	0.000662327529110016	CERAD
ANO6	IFI44L	0.0174930295171506	0.0226054613325498	0.773840854641719	0.439024909342185	0.85369546727206	0.0686970244749631	CERAD
ANO6	TMEM163	-0.0397133942520273	0.0249010267139324	-1.59484967058838	0.110745856587552	0.767159543545034	0.115114307920841	CERAD
ANO6	FRMD4A	-0.0175045811791682	0.01451869428716	-1.20565808694304	0.227949352083766	0.537764100113797	0.269408193639086	CERAD
ANO6	PICALM	0.0387470011069353	0.0113223385249981	3.42217299203584	0.000621227746495384	0.0118472979313493	1.92638068993376	CERAD
ANO6	CD163	0.0130393173073688	0.0122366518647862	1.06559518497804	0.286606676765422	0.74973295014147	0.125093401852092	CERAD
ANO6	GPNMB	0.0540975497641698	0.0241344377756477	2.24150859726079	0.0249931492674956	0.291112512468015	0.53593912750853	CERAD
ANO6	MKI67	0.0524836229656057	0.0255041567496136	2.05784584375254	0.0396049337670719	0.532741093096454	0.273483802526753	CERAD
ANO6	ERN1	-0.0309151410987566	0.0295482339517417	-1.0462601977921	0.295440916547016	0.940085220012285	0.0268327752263627	CERAD
ANO7	AIF1	-0.0548897956558886	0.0679128935956842	-0.808238211475307	0.418953464503601	0.909250392748661	0.0413165026806857	CERAD
ANO7	HSPA1A	-0.0869193606835139	0.0712070202632231	-1.22065718186506	0.222215846105546	0.981373622011446	0.00816561944337483	CERAD
ANO7	PICALM	-0.106276622644411	0.0635903267694075	-1.67127027086673	0.0946683057717533	0.384350571400629	0.41527246894373	CERAD
ANO7	ERN1	-0.0433294926049248	0.0553655383895211	-0.782607626789117	0.433857561419846	0.963534052897477	0.0161329320473136	CERAD
ANO8	AIF1	0.0584607819600625	0.0683207911958775	0.855680693047799	0.392174422343444	0.904041878853453	0.0438114507926768	CERAD
ANO8	PICALM	0.0752757069993915	0.0472371253213904	1.59357087221615	0.111032182782297	0.420441865468965	0.376294045648337	CERAD
ANO8	ERN1	0.102022021112682	0.0512129800261313	1.9921125671778	0.0463587083950689	0.663150628946112	0.178387814144158	CERAD
ANOS1	AIF1	0.0162008369095801	0.0288555978013294	0.561445201070613	0.574494077349471	0.941762422324564	0.0260586425221681	CERAD
ANOS1	CCL3	0.100742074160603	0.0510604061138072	1.9729979024464	0.0484958013164111	0.77784411519672	0.10910742960821	CERAD
ANOS1	HIF1A	0.0541016091835869	0.0352344269693089	1.53547577858191	0.124667002282951	0.4397568902245	0.356787347179116	CERAD
ANOS1	HIST	-0.0118677067281735	0.0258934301365827	-0.458328875918474	0.646716181514405	0.93470029498542	0.0293276202497052	CERAD
ANOS1	HSPA1A	0.0572044206004011	0.0508716678481046	1.12448486594159	0.260807387281294	0.996516940400805	0.0015153140632867	CERAD
ANOS1	IFI44L	-0.00112856140705513	0.0226306896311812	-0.0498686264293142	0.960227078666217	0.993259271981431	0.00293737215573374	CERAD
ANOS1	TMEM163	0.0430449990741165	0.0282995124900338	1.52105090464988	0.128247063423726	0.777191487852904	0.109471964632673	CERAD
ANOS1	FRMD4A	0.0340307365724514	0.0156376048938775	2.17621156202606	0.0295394447700534	0.147989332080379	0.829769589913206	CERAD
ANOS1	PICALM	0.0476282729100863	0.0143103338292277	3.32824331552695	0.000873955001984402	0.0154085891960606	1.81223712328123	CERAD
ANOS1	CD163	0.0839296183992075	0.0278069043021401	3.01830140771003	0.00254195946051558	0.0817398839022041	1.08756598346646	CERAD
ANOS1	GPNMB	0.0493094346060428	0.0248570160106106	1.98372300943099	0.0472867270396112	0.385988415920471	0.413425728948217	CERAD
ANOS1	MKI67	0.0272235115775111	0.0312505320608823	0.871137538537722	0.383679059710911	0.831123544720147	0.0803344144803941	CERAD
ANOS1	ERN1	0.0426746653407319	0.0420122103755167	1.01576815309868	0.309739804825452	0.941616404563039	0.0261259839484517	CERAD
ANP32A	AIF1	0.0341080813726371	0.0236137257113474	1.44441761497411	0.148621538694082	0.768091262418662	0.114587175267848	CERAD
ANP32A	CCL3	0.0765137654426829	0.0412811302793287	1.8534803898283	0.0638135343478745	0.840825567129159	0.0752940911112428	CERAD
ANP32A	HIF1A	0.107392920850594	0.0247491519394801	4.33925659809293	1.42965514522118e-05	0.0022707689223263	2.64382705814689	CERAD
ANP32A	HIST	-0.00104982067803692	0.0214089321955717	-0.0490365735407425	0.960890149515111	0.995325350725083	0.00203493440160345	CERAD
ANP32A	HSPA1A	0.0235223596607758	0.0299183628678588	0.786218141837091	0.431739699425451	0.998476096826227	0.000662327529110016	CERAD
ANP32A	IFI44L	0.065518316492466	0.0235044056486647	2.78749088455203	0.00531179486406342	0.172306022116693	0.76369954364109	CERAD
ANP32A	TMEM163	0.013336928478403	0.0258154610349485	0.51662561673207	0.60541752985067	0.949965996418001	0.022291939797808	CERAD
ANP32A	FRMD4A	0.0203709740676982	0.0130839014886503	1.55694951428434	0.119482472306196	0.366856158798462	0.435504185571802	CERAD
ANP32A	PICALM	0.0509457987629851	0.012569433917829	4.05314981534065	5.05326185955267e-05	0.00173528351699933	2.76062955844712	CERAD
ANP32A	CD163	0.0681607958072534	0.0137015930659422	4.97466210529048	6.53615485331344e-07	0.000301396048707898	3.52086244557017	CERAD
ANP32A	GPNMB	0.0481483371427703	0.0234358734771149	2.05447162828333	0.0399300666363882	0.360144889528772	0.44352274350065	CERAD
ANP32A	MKI67	0.0120880669272462	0.0260753922706304	0.463581402794903	0.642947680956204	0.921174751901166	0.0356579739430105	CERAD
ANP32A	ERN1	-0.0183018477092751	0.0307031794008636	-0.596089658022854	0.551115332701711	0.972671775898819	0.0120336859022884	CERAD
ANP32B	AIF1	0.0105119290074597	0.0480306726960621	0.218858667126715	0.826760144737472	0.983484299128692	0.00723256899954998	CERAD
ANP32B	CCL3	-0.0701245549665227	0.0779151350346189	-0.90001198015463	0.368113875243013	0.93310439399891	0.0300697654695507	CERAD
ANP32B	HIF1A	0.0483476412282772	0.0723303222731157	0.668428395019712	0.503860175177269	0.795534296940688	0.099341092383198	CERAD
ANP32B	HIST	-0.0552059387369403	0.0515166000842128	-1.07161456009707	0.283893190839266	0.83648924441084	0.0775396388295629	CERAD
ANP32B	HSPA1A	-0.00410094450800816	0.0483878420893668	-0.0847515477221362	0.932458914194546	0.998476096826227	0.000662327529110016	CERAD
ANP32B	IFI44L	0.0559896118052406	0.0662122101742242	0.845608561591814	0.397771147797034	0.833865767422589	0.0789038548293866	CERAD
ANP32B	TMEM163	-0.0251178302206845	0.0581819067973648	-0.431712049386152	0.665950708810845	0.964145998024952	0.0158571970767822	CERAD
ANP32B	FRMD4A	-0.0857959037684399	0.0564120430690705	-1.52087921480511	0.128290150836761	0.383592756430388	0.416129602419033	CERAD
ANP32B	PICALM	-0.0120945786361147	0.0158489175089522	-0.76311701599072	0.445393612882958	0.786664460027782	0.104210469968753	CERAD
ANP32B	CD163	-0.053166703819694	0.0395310669757864	-1.34493470293275	0.178646322210692	0.63554834305331	0.196851409196877	CERAD
ANP32B	GPNMB	-0.00890498728354204	0.0434850157961575	-0.204782891773238	0.837741754137724	0.970401288337929	0.0130486355568976	CERAD
ANP32B	MKI67	-0.115973675216634	0.0801943423995999	-1.44615781795117	0.148132941931959	0.703171132742498	0.15293896664301	CERAD
ANP32B	ERN1	0.0626473127473723	0.0441589853335691	1.41867645450061	0.155993364759032	0.847660538842809	0.0717780340913857	CERAD
ANP32E	AIF1	0.0513515394778385	0.0506266403590366	1.01431853098805	0.310430784455913	0.874107735178492	0.058435036576111	CERAD
ANP32E	CCL3	0.12281053636268	0.0640722314976111	1.91675135221814	0.0552695279433458	0.787176634396708	0.103927805459817	CERAD
ANP32E	HIF1A	0.110217519089688	0.0662246550651085	1.66429736751861	0.0960530182344966	0.390356189242965	0.408538930343722	CERAD
ANP32E	HIST	-0.107012280213145	0.0495567034999561	-2.159390610258	0.0308198757485961	0.445374398632284	0.351274751047568	CERAD
ANP32E	HSPA1A	0.0209819510886227	0.0392384292055129	0.534729639118041	0.592836823161633	0.998476096826227	0.000662327529110016	CERAD
ANP32E	IFI44L	0.0659512338468962	0.0797474463500215	0.827001200231892	0.408236381194786	0.838864703736909	0.076308078692936	CERAD
ANP32E	TMEM163	0.0622062076040749	0.0596123397333011	1.0435122641114	0.296711103756725	0.885966235826629	0.0525828287603445	CERAD
ANP32E	FRMD4A	-0.0779831840657198	0.048437939838675	-1.60996079365569	0.107406415685048	0.342167072811737	0.465761785514392	CERAD
ANP32E	PICALM	0.00353352140241018	0.0304869711048074	0.115902671677771	0.907729678276047	0.979787375999392	0.00886816047993616	CERAD
ANP32E	CD163	0.022160422850749	0.0402406110522818	0.550697970812557	0.5818407358898	0.901511070461352	0.0450289358181659	CERAD
ANP32E	GPNMB	0.0148797095281318	0.0420950268072323	0.353479036758217	0.723729341974156	0.943533255315006	0.0252427882968458	CERAD
ANP32E	MKI67	-0.0455215857694411	0.0903733245006134	-0.503705999762487	0.614467991598675	0.913048641134533	0.0395060855394982	CERAD
ANP32E	ERN1	-0.0642581165467809	0.0393308502310928	-1.63378406948299	0.102304198490361	0.797772217427211	0.0981210921527149	CERAD
ANTXR1	AIF1	0.116117426291619	0.0650439995651433	1.78521350267405	0.0742266926088541	0.66304826628457	0.178454856183341	CERAD
ANTXR1	HSPA1A	0.121122891276879	0.0828052566558565	1.46274398713928	0.143537445049714	0.955297763677653	0.0198612389229274	CERAD
ANTXR1	TMEM163	0.000516269504564469	0.0798459639442361	0.00646581842164281	0.994841059254916	0.999102324797748	0.000390030473424679	CERAD
ANTXR1	FRMD4A	-0.0060914745513578	0.023303749892159	-0.261394607286246	0.793788215280815	0.928193996499463	0.0323612448973672	CERAD
ANTXR1	PICALM	0.0825241646172495	0.0224297075316368	3.67923498337418	0.000233934646288047	0.00574342351213738	2.24082915826127	CERAD
ANTXR1	CD163	-0.0321214895051553	0.0674874945361427	-0.475962098251443	0.634101380334487	0.917601966741578	0.037345664260996	CERAD
ANTXR1	GPNMB	-0.0769009238467966	0.0861490317492821	-0.892649891534474	0.372044692283052	0.797777233971184	0.0981183612347058	CERAD
ANTXR1	ERN1	-0.0661084511711973	0.0503573619311377	-1.31278622699892	0.189254992328291	0.873989982016709	0.0584935453745189	CERAD
ANTXR2	CD163	-0.0863669533609152	0.047695012547842	-1.81081728984309	0.0701691390170859	0.446316206344253	0.35035734305395	CERAD
ANXA1	AIF1	0.089895050988247	0.127579562035331	0.704619529602649	0.481047041541857	0.925913272012066	0.0334296906944668	CERAD
ANXA1	HSPA1A	0.0302602184667551	0.143939511893967	0.210228713913148	0.833489169829667	0.998476096826227	0.000662327529110016	CERAD
ANXA1	PICALM	-0.0753341636804417	0.117188896961402	-0.642843866900241	0.520325415766157	0.828185355940725	0.0818724530057771	CERAD
ANXA1	CD163	-0.300445909068469	0.105672776446786	-2.8431722830692	0.00446669185183476	0.115225719331036	0.938450571981708	CERAD
ANXA1	ERN1	0.0251809385508688	0.151207415238841	0.166532431700482	0.867737962693424	0.994033338967089	0.00259904951955638	CERAD
ANXA11	AIF1	0.0121186298444186	0.0358555727172811	0.337984556542249	0.735374825767037	0.974343640510156	0.0112878451169221	CERAD
ANXA11	CCL3	-0.107090523082036	0.0714006039965391	-1.49985458228374	0.133652074952065	0.88188407177546	0.0545885013730054	CERAD
ANXA11	HIF1A	-0.00987711481770894	0.022901010351886	-0.431296028687901	0.666253137583688	0.884727227288325	0.0531906072044926	CERAD
ANXA11	HIST	-0.016017746933555	0.0508728323298483	-0.314858563991473	0.752869043728781	0.956691535668294	0.0192280684423273	CERAD
ANXA11	HSPA1A	-0.0202817755415391	0.0361317153423286	-0.561328886530299	0.574573352840658	0.998476096826227	0.000662327529110016	CERAD
ANXA11	IFI44L	-0.0334703177788283	0.0571953283204597	-0.585193210034524	0.558417809935851	0.900306264998618	0.0456097277019118	CERAD
ANXA11	TMEM163	-0.0905241083401352	0.0557301168089648	-1.62433013823458	0.104305368356306	0.754215903813622	0.122504314060238	CERAD
ANXA11	FRMD4A	-0.0192739697398593	0.0161082617362744	-1.19652697823106	0.231490977123174	0.542331173572385	0.265735431298716	CERAD
ANXA11	PICALM	0.0055725038009817	0.0132183161278626	0.421574408349603	0.673335689152091	0.899813597330516	0.0458474483776164	CERAD
ANXA11	CD163	-0.018882020057874	0.0145464289289242	-1.29805192395564	0.194269493007121	0.652804707815292	0.18521672225231	CERAD
ANXA11	GPNMB	-0.0200402994356436	0.0448219990408139	-0.447108559736377	0.654796678978834	0.921249937699036	0.035622528502733	CERAD
ANXA11	MKI67	-0.000389007923200888	0.0881883851137211	-0.00441110156058819	0.996480461582433	0.999873765527032	5.48263955993548e-05	CERAD
ANXA11	ERN1	-0.0382336450528003	0.0355001334505797	-1.07700003736679	0.281480248998907	0.9317793762169	0.0306869063521889	CERAD
ANXA2	AIF1	0.236980287954797	0.105297056655022	2.2505879602238	0.0244116466834579	0.500166932488268	0.300885024146081	CERAD
ANXA2	HSPA1A	0.150713143778833	0.123803593177727	1.21735678190273	0.22346849887582	0.983512293735635	0.00722020710389274	CERAD
ANXA2	PICALM	0.10100115489054	0.122919086926892	0.821688131726951	0.411254415561389	0.762923851588455	0.117518807373175	CERAD
ANXA2	CD163	-0.0368983151952102	0.107327310274796	-0.343792415003575	0.731002404886477	0.940513096923265	0.0266351523922829	CERAD
ANXA2	GPNMB	0.139285180260461	0.0799741680439811	1.74162712369652	0.0815737120186756	0.493608915272986	0.30661700493329	CERAD
ANXA2	ERN1	0.180816889561991	0.111993172884549	1.61453493016392	0.106411446590383	0.799760164065447	0.0970402318071721	CERAD
ANXA2R	AIF1	-0.124562561535565	0.0920150053515003	-1.35372009227987	0.175825695455547	0.788679654608878	0.103099362426243	CERAD
ANXA2R	HSPA1A	-0.082228682994153	0.0868678288805798	-0.946595351280111	0.34384501367955	0.998476096826227	0.000662327529110016	CERAD
ANXA2R	PICALM	-0.0165952014833337	0.0877929347659632	-0.189026617319182	0.850071955240395	0.964337267663775	0.0157710492211626	CERAD
ANXA2R	ERN1	0.00107796268442378	0.0811338788480724	0.0132862214863697	0.989399440880489	0.999615042698009	0.000167217019794894	CERAD
ANXA4	AIF1	-0.0417924124872724	0.0257865925773999	-1.62070317595589	0.105081312183561	0.70814068322442	0.149880454346067	CERAD
ANXA4	CCL3	-0.0337431062839198	0.0455294000836926	-0.741127847542311	0.458615926262311	0.94690610580151	0.0236930830389211	CERAD
ANXA4	HIF1A	0.0242041159230223	0.0224271167599874	1.07923440101784	0.280483247714148	0.637649569376845	0.195417929268693	CERAD
ANXA4	HIST	0.0186624545927243	0.0251151166246222	0.743076565068708	0.457435326938112	0.907485214260386	0.0421604422339292	CERAD
ANXA4	HSPA1A	0.0146338778159922	0.0324901148660581	0.450410159407591	0.652414720825037	0.998476096826227	0.000662327529110016	CERAD
ANXA4	IFI44L	0.0103378162660556	0.0254689278613424	0.405899153758518	0.684816699863649	0.945083830327249	0.0245296672221515	CERAD
ANXA4	TMEM163	0.0399071478582864	0.0264755616022983	1.50732016407244	0.131728611496093	0.780290397688593	0.10774373751163	CERAD
ANXA4	FRMD4A	-0.0786878980743726	0.0171614599013143	-4.58515176021513	4.53656804380411e-06	0.000301421480025214	3.52082580204122	CERAD
ANXA4	PICALM	-0.00714635447057976	0.0145602044560533	-0.490814156638353	0.623557896419983	0.880498069357649	0.055271591960462	CERAD
ANXA4	CD163	-0.0127909710911769	0.0160870987545487	-0.7951073892401	0.426551036711193	0.833092040877118	0.0793070146354218	CERAD
ANXA4	GPNMB	0.0740041134684599	0.0222894498758082	3.3201408684734	0.000899720363340195	0.0460529734269853	1.33674232418064	CERAD
ANXA4	MKI67	-0.0730886041615141	0.0296528270558693	-2.46481065781036	0.0137085670674999	0.420389751727941	0.376347879756674	CERAD
ANXA4	ERN1	0.0456437882213071	0.0301127995503423	1.51576037110068	0.129579955973497	0.830410718497479	0.0807070538185132	CERAD
ANXA5	AIF1	0.0683208790105879	0.0451802785262761	1.5121836615251	0.130487146279044	0.749651716974886	0.12514045997774	CERAD
ANXA5	CCL3	-0.0106267484140512	0.0514795888882886	-0.206426442858962	0.836457817191083	0.982483757163203	0.00767462083314858	CERAD
ANXA5	HIF1A	-0.0651187093846562	0.0334345040867856	-1.94764992522779	0.0514568656054388	0.287615207753567	0.541188154211123	CERAD
ANXA5	HIST	0.0211445912863279	0.0478605166966131	0.441796134804877	0.658636735796833	0.938249794812664	0.0276815218914189	CERAD
ANXA5	HSPA1A	-0.0219025602924277	0.0520345851626976	-0.420923126876953	0.673811216925502	0.998476096826227	0.000662327529110016	CERAD
ANXA5	IFI44L	0.0141314493502606	0.0582786643456255	0.242480666105405	0.80840773613096	0.968287503867633	0.0139956728522546	CERAD
ANXA5	TMEM163	-0.0605726708138814	0.0501523980161777	-1.20777217460953	0.227134907275763	0.856641570230388	0.067200854427407	CERAD
ANXA5	FRMD4A	-0.0255341793812939	0.0174483184558622	-1.46341777552295	0.143353097667025	0.411480244224115	0.385651011072402	CERAD
ANXA5	PICALM	0.00720107597847849	0.0150816442101344	0.477472872197821	0.633025433704316	0.883855333834932	0.0536188128813052	CERAD
ANXA5	CD163	-0.0202468523189833	0.0155635363264728	-1.30091592901958	0.193287233103147	0.651394856538662	0.186155674978539	CERAD
ANXA5	GPNMB	0.0404538735847384	0.0265963738584763	1.52102966366769	0.128252393466761	0.591217118818097	0.22825299934158	CERAD
ANXA5	MKI67	-0.06271176492944	0.0733305353618911	-0.855193060025448	0.392444277575979	0.832904664222909	0.0794047058818141	CERAD
ANXA5	ERN1	-0.0240344943178104	0.0443012244728508	-0.542524379490674	0.587457317326751	0.973830847109517	0.0115164728407857	CERAD
ANXA7	AIF1	0.00822761294754465	0.0377381005691955	0.218018735003865	0.827414514101442	0.983484299128692	0.00723256899954998	CERAD
ANXA7	CCL3	-0.00750318887549282	0.0700785164928321	-0.107068317809785	0.9147347813777	0.99081374341536	0.00400797801670365	CERAD
ANXA7	HIF1A	-0.0632189085063866	0.0626742976877142	-1.008689540031	0.313123549790408	0.667825608989762	0.175336931149132	CERAD
ANXA7	HIST	-0.00619415111153325	0.05072897947658	-0.122102813331636	0.902817593836663	0.986027282068609	0.00611106853958528	CERAD
ANXA7	HSPA1A	-0.00482714781492718	0.0349174737092464	-0.138244474818604	0.890047206697212	0.998476096826227	0.000662327529110016	CERAD
ANXA7	IFI44L	0.0528421186459682	0.0540379372594048	0.977870757580991	0.328138249671069	0.794027055096711	0.100164699488485	CERAD
ANXA7	TMEM163	-0.0670897026426392	0.0533415717363383	-1.2577376417451	0.208486654247238	0.850890745871289	0.0701261996231425	CERAD
ANXA7	FRMD4A	-0.011410468659245	0.0173333794756369	-0.658294516385745	0.510348900932605	0.791295572804872	0.101661264086459	CERAD
ANXA7	PICALM	-0.00292651087505585	0.0144896872840984	-0.201971983085344	0.83993862705565	0.961291292544947	0.0171449915450017	CERAD
ANXA7	CD163	-0.0391365170646322	0.0155865074948824	-2.51092280149881	0.0120416027005886	0.202390712541109	0.693809420610359	CERAD
ANXA7	GPNMB	0.00574040008565075	0.0403153329934005	0.142387515107228	0.886773923409912	0.98029666220632	0.00864247608065089	CERAD
ANXA7	MKI67	0.0170804074157202	0.0703184540048171	0.242900781273577	0.80808226032489	0.962572035881258	0.0165667593622437	CERAD
ANXA7	ERN1	0.0375454774989411	0.0331372888302863	1.13302804255446	0.25720247722133	0.923423803369773	0.0345989347026779	CERAD
AOAH	AIF1	-0.0701899489217265	0.0252671308211162	-2.77791528522373	0.00547088796736806	0.273626571766374	0.562841730741499	CERAD
AOAH	CCL3	0.0601357555270306	0.0549534681810966	1.09430318990707	0.273822026743212	0.933099454540986	0.0300720644459695	CERAD
AOAH	HIF1A	0.0917379671136105	0.029498358254356	3.10993467238346	0.0018712872587302	0.0430398755263206	1.3661289933433	CERAD
AOAH	HIST	-0.015433354277883	0.0202062504983625	-0.763791099151906	0.444991741908398	0.903485191070601	0.0440789615192408	CERAD
AOAH	HSPA1A	-0.0572121220965225	0.0402109876302063	-1.42279823173368	0.154794654125763	0.961642044540212	0.016986556871462	CERAD
AOAH	IFI44L	0.037849122655023	0.0201784427077726	1.87572069872586	0.0606936421363348	0.473984302700804	0.324236040948924	CERAD
AOAH	TMEM163	-0.0259998219189995	0.0246247684154789	-1.05584026133039	0.291041200607808	0.88529759594345	0.0529107151206147	CERAD
AOAH	FRMD4A	-0.0733513712346914	0.0138182840344043	-5.30828365172286	1.1066233461071e-07	1.66116460065632e-05	4.77958733225962	CERAD
AOAH	PICALM	-0.00466650427027581	0.0119054980500234	-0.391962121254276	0.695086201756879	0.910718928685946	0.040615636808998	CERAD
AOAH	CD163	0.0485812223894473	0.0159799235185182	3.04014110788136	0.00236467330637333	0.0781317918488298	1.10717221560933	CERAD
AOAH	GPNMB	0.0428988455231158	0.0247529753324598	1.73307834500446	0.0830817447302869	0.496066158795743	0.304460399147181	CERAD
AOAH	MKI67	-0.0239630853875494	0.0260714785994303	-0.919130278559386	0.358027433646289	0.819598779145078	0.0863986971851307	CERAD
AOAH	ERN1	-0.000725094905794679	0.0450970823638505	-0.0160785325299871	0.987171739861614	0.999615042698009	0.000167217019794894	CERAD
AOPEP	AIF1	-0.081998798584837	0.0357257733693718	-2.29522809029337	0.0217200561725598	0.485061018308213	0.314203625835464	CERAD
AOPEP	CCL3	0.0956949979959258	0.0524373861999194	1.82493836803927	0.068010330442367	0.852186772038975	0.0694652113642282	CERAD
AOPEP	HIF1A	-0.0221205179811112	0.0260686057493643	-0.848550098681461	0.396131684198804	0.732813646030831	0.13500645208487	CERAD
AOPEP	HIST	-0.0331506594682371	0.0272700401041636	-1.21564395731034	0.224120581466396	0.793706510650733	0.100340057229844	CERAD
AOPEP	HSPA1A	-0.0341122952172831	0.0739341423817479	-0.461387582494016	0.644520558843252	0.998476096826227	0.000662327529110016	CERAD
AOPEP	IFI44L	-0.000404558661870831	0.0273211199362954	-0.0148075431319851	0.988185721692819	0.998887213162184	0.000483546275088866	CERAD
AOPEP	TMEM163	-0.0299047240520798	0.0273670858811026	-1.09272591835324	0.274514156464257	0.877147203208675	0.0569275170369186	CERAD
AOPEP	FRMD4A	-0.0408715136252651	0.017618603298317	-2.31979305812336	0.020352074794082	0.113462117111987	0.945149117109451	CERAD
AOPEP	PICALM	-0.010286655041358	0.0150117934744802	-0.685238246772121	0.493193592678018	0.812943985874166	0.0899393774856681	CERAD
AOPEP	CD163	-0.00820828743392094	0.0162911190383996	-0.503850436214559	0.614366482134928	0.910732907958775	0.040608970565149	CERAD
AOPEP	GPNMB	0.07067965094227	0.0291771834298886	2.42242885136977	0.0154171444248586	0.233446400881209	0.631812817340286	CERAD
AOPEP	MKI67	0.0294818889522406	0.0315981321374053	0.933026320164683	0.350806378990268	0.817095684091693	0.0877270834433152	CERAD
AP002495.1	AIF1	0.0177386060468973	0.0614051243882163	0.288878269096078	0.772674533847648	0.979004495821263	0.00921531380883065	CERAD
AP002495.1	HSPA1A	-0.00148634677089425	0.0583306596146811	-0.0254813983025859	0.979670985674291	0.998476096826227	0.000662327529110016	CERAD
AP002495.1	FRMD4A	-0.0515143015573078	0.0553552515298015	-0.930612726591515	0.352053928892225	0.667748347694968	0.175387177942076	CERAD
AP002495.1	PICALM	-0.00723998688550942	0.036196523658254	-0.200018845839039	0.841465842094236	0.962225649056007	0.016723070739394	CERAD
AP002495.1	CD163	-0.0159665701756067	0.0561577673683877	-0.284316327443505	0.776167974740385	0.955781462872151	0.0196413967597783	CERAD
AP002495.1	GPNMB	0.0197232029312035	0.0729404967724857	0.270401269581748	0.786851563484255	0.959115250135254	0.0181292035796696	CERAD
AP002495.1	MKI67	0.00623804049448677	0.0792917499617761	0.0786719992621416	0.937293517781914	0.991007185503119	0.00392319656110129	CERAD
AP002495.1	ERN1	0.0217574107369895	0.0553440894561238	0.393129798516941	0.694223616284004	0.981897763230611	0.00793372929681578	CERAD
AP002748.4	AIF1	-0.136440700731209	0.0734944316861917	-1.85647670987901	0.063385639700112	0.633962989760724	0.197936095133814	CERAD
AP002748.4	PICALM	0.0848844736737252	0.0713663227539709	1.18941918818428	0.234274753797777	0.605290557616659	0.218036100921359	CERAD
AP1AR	AIF1	-0.045308912524733	0.0399801991375633	-1.13328381304042	0.257095087124139	0.844488423576611	0.0734062994514773	CERAD
AP1AR	HIST	0.0243056130929516	0.0668839602511894	0.363399729945258	0.716306303477869	0.948273779129388	0.0230662580212237	CERAD
AP1AR	HSPA1A	0.0269485923155616	0.0486249275243384	0.554213521492099	0.579432725619735	0.998476096826227	0.000662327529110016	CERAD
AP1AR	TMEM163	-0.0394557661572977	0.0708297113955671	-0.557051064869468	0.577492540361019	0.946709502887303	0.02378326349654	CERAD
AP1AR	FRMD4A	0.0410166886781014	0.0464154505182637	0.883686104952532	0.376865683199076	0.689597183378195	0.161404521031669	CERAD
AP1AR	PICALM	0.0400776492815998	0.0337622831705626	1.18705388137209	0.235206367955316	0.606366171362722	0.2172650356087	CERAD
AP1AR	CD163	-0.0441154132219819	0.0442318244935057	-0.997368155782474	0.318585842400636	0.766836006814422	0.115297503000968	CERAD
AP1AR	GPNMB	-0.0112758480579752	0.04699222590388	-0.239951350273115	0.810367971709496	0.964982957909399	0.0154803564502622	CERAD
AP1AR	ERN1	0.03513694277615	0.0499916975431179	0.702855564083303	0.482145765781983	0.969358606207687	0.0135155295682961	CERAD
AP1B1	AIF1	-0.0276289226378229	0.0214697446422611	-1.28687709603393	0.198137129607654	0.80423886488556	0.0946149434222432	CERAD
AP1B1	CCL3	8.14436875316942e-05	0.0411189260235202	0.00198068615617801	0.998419642129511	0.998909423656188	0.000473889741677205	CERAD
AP1B1	HIF1A	0.0293137760806791	0.0263901585544456	1.11078438654326	0.266661168657215	0.626311414444287	0.203209673265968	CERAD
AP1B1	HIST	-0.00791348400961244	0.0192376912387692	-0.41135310424697	0.680813635476474	0.944405536256845	0.0248414756818847	CERAD
AP1B1	HSPA1A	-0.0738768138362527	0.0332342837315734	-2.22290976489642	0.026221885193399	0.76103017654093	0.118598122144836	CERAD
AP1B1	IFI44L	-0.00190293796671338	0.0190678837334963	-0.0997980684857288	0.920504641521502	0.987688503657719	0.00538000123501166	CERAD
AP1B1	TMEM163	-0.0106267115980899	0.0215924051854487	-0.492150434693184	0.622613000650314	0.951733164880479	0.0214847966403878	CERAD
AP1B1	FRMD4A	-0.0766576472170946	0.0140054606334442	-5.47341135171527	4.41453763881975e-08	7.3445534004426e-06	5.13403460717396	CERAD
AP1B1	PICALM	-0.02235969893133	0.0106884798663031	-2.09194377601084	0.0364435454919939	0.215989157377254	0.6655680498186	CERAD
AP1B1	CD163	-0.011509793938012	0.0129178470626662	-0.890999396584932	0.372929493952507	0.80155026063886	0.0960692403294899	CERAD
AP1B1	GPNMB	0.0685055176936633	0.0210295456441433	3.25758429843881	0.00112364878558718	0.0518728350956132	1.28506001511163	CERAD
AP1B1	MKI67	-0.00729231578020765	0.0245708343315853	-0.296787470942065	0.766628771478525	0.954678949002907	0.0201426536712668	CERAD
AP1B1	ERN1	-0.0626936146588057	0.0347745530244205	-1.80285896456466	0.0714103670023477	0.729235449386379	0.137132227703999	CERAD
AP1G1	AIF1	0.0314092522828482	0.0296006774184793	1.06109910387523	0.288644865083644	0.864572770762391	0.0631984464496686	CERAD
AP1G1	CCL3	0.0228557790183672	0.0440238962022989	0.519167565572574	0.603643894948837	0.966058918605711	0.0149963857532058	CERAD
AP1G1	HIF1A	-0.00544560993373022	0.0188366672540553	-0.289096253614494	0.772507720439586	0.924061239971633	0.0342992459872167	CERAD
AP1G1	HIST	-0.0123782216467967	0.0217025180283836	-0.570358777290628	0.568434382773525	0.931736641673627	0.0307068250179315	CERAD
AP1G1	HSPA1A	-0.00731467544143998	0.0309585295110098	-0.236273348798387	0.81322056611325	0.998476096826227	0.000662327529110016	CERAD
AP1G1	IFI44L	0.0904669518953199	0.0498173253585188	1.81597368474239	0.0693744089352808	0.4911167572808	0.308815247154442	CERAD
AP1G1	TMEM163	-0.00312963865493457	0.0209193984198153	-0.149604620177324	0.881076562837437	0.981887012338514	0.00793848445447986	CERAD
AP1G1	FRMD4A	-0.00671665235924479	0.0133888016147373	-0.501661952467175	0.615905332396211	0.850784346281005	0.0701805093503172	CERAD
AP1G1	PICALM	0.0223445752885612	0.0109152583118438	2.04709541910849	0.0406487166765503	0.231259726495501	0.635899992320858	CERAD
AP1G1	CD163	0.00414189291036483	0.011754376061965	0.352370290735143	0.724560579545535	0.93855889973585	0.0275384678187553	CERAD
AP1G1	GPNMB	0.0197929830320144	0.0222715544203032	0.888711342660964	0.374158233583688	0.798048884099727	0.0979705053353216	CERAD
AP1G1	MKI67	-0.0109585685436225	0.0270503881450575	-0.40511686874352	0.685391607500254	0.93240650780191	0.030394703949621	CERAD
AP1G1	ERN1	0.0190229291275749	0.028334315148347	0.671374233962547	0.501982154841342	0.970145311224317	0.0131632109539587	CERAD
AP1G2	AIF1	0.0816509543960832	0.0498905957594934	1.63660010775771	0.101714053102796	0.701792528721026	0.153791259592404	CERAD
AP1G2	HIST	0.060515706477584	0.0715198239201371	0.846138918702584	0.397475251801707	0.885508462126467	0.0528072842341889	CERAD
AP1G2	HSPA1A	0.0651692252356388	0.0601317169123354	1.08377456327494	0.278464766061893	0.996949400327308	0.00132688353016553	CERAD
AP1G2	FRMD4A	0.000548478497370952	0.0519424586083198	0.0105593480182915	0.991575015808403	0.996915452930752	0.00134167206207324	CERAD
AP1G2	PICALM	0.0411876243766725	0.041439707235316	0.993916876458318	0.320263337408613	0.68975756292062	0.161303528954343	CERAD
AP1G2	CD163	0.0738210473936592	0.0472867607612346	1.56113563723268	0.118491751178979	0.55198798172461	0.25807037793657	CERAD
AP1G2	GPNMB	0.0812265058120347	0.0636520716242762	1.27610152724481	0.201919631809928	0.674342096353316	0.171119728291177	CERAD
AP1G2	ERN1	0.111758238490565	0.0495652866777369	2.25476832641347	0.0241478743567084	0.550669159150515	0.259109245991597	CERAD
AP1M1	AIF1	-0.0233284805626165	0.036781138504308	-0.634251181754042	0.525916910422648	0.934411196441989	0.0294619663320181	CERAD
AP1M1	HIST	0.00589405544457635	0.0591160022011353	0.0997032144447542	0.92057994850336	0.988808834453244	0.00488766205991688	CERAD
AP1M1	HSPA1A	-0.0281488654787021	0.0464367299455845	-0.606176737933258	0.5443973980277	0.998476096826227	0.000662327529110016	CERAD
AP1M1	TMEM163	0.00626569290034619	0.0530546285219091	0.118098893063755	0.905989300522419	0.988578722016256	0.00498874144794602	CERAD
AP1M1	FRMD4A	-0.0540013392586471	0.0440896678032506	-1.22480712487169	0.220647899852452	0.529231393107419	0.276354402109357	CERAD
AP1M1	PICALM	-0.0340973975669755	0.0244996441650511	-1.39175072655201	0.163997895536088	0.514779556820116	0.288378708342058	CERAD
AP1M1	CD163	0.0069540409868595	0.03485838680031	0.19949405652925	0.841876292120917	0.971576246845342	0.012523111394795	CERAD
AP1M1	GPNMB	0.0842610124735212	0.050840081830357	1.65737365952091	0.0974439534279839	0.527510487490374	0.27776890169108	CERAD
AP1M1	ERN1	0.0333146549480031	0.0366932950801	0.90792213877981	0.363919359973389	0.951488747684053	0.021596343317707	CERAD
AP1S1	AIF1	0.022524425801066	0.0539033218316192	0.417867119051155	0.676044274205647	0.959090506865112	0.0181404076599913	CERAD
AP1S1	HSPA1A	0.0626379063603003	0.0652820235011243	0.95949701006467	0.337308425193652	0.998476096826227	0.000662327529110016	CERAD
AP1S1	PICALM	0.0186450805334089	0.0463446945111952	0.402313160763307	0.687453570180016	0.908192370562183	0.0418221507907683	CERAD
AP1S1	CD163	0.0863767631829426	0.0520024699550046	1.66101270300585	0.0967108954794417	0.505296319348533	0.296453865214063	CERAD
AP1S1	GPNMB	0.0916354276176049	0.0642097947910156	1.42712537730189	0.153543758892384	0.625423283034278	0.203825955032502	CERAD
AP1S1	ERN1	0.0188261718753455	0.0606741534976832	0.310283222592704	0.75634558842551	0.984190507992098	0.0069208278271695	CERAD
AP1S2	AIF1	0.0481817443273054	0.0440601152064351	1.09354558202036	0.274154327124536	0.856363753891371	0.0673417227625795	CERAD
AP1S2	CCL3	0.0572216642904033	0.066274928378169	0.863398357277624	0.387918482323717	0.93310439399891	0.0300697654695507	CERAD
AP1S2	HIF1A	-0.0135943053466853	0.0334381890597538	-0.406550286631622	0.684338316178794	0.892370921758346	0.0494545898064475	CERAD
AP1S2	HIST	-0.0110598010575568	0.0529905191006093	-0.208712827224024	0.834672425988794	0.973919039922069	0.0114771437132466	CERAD
AP1S2	HSPA1A	0.0482097548644325	0.0424974812248634	1.13441440468776	0.256620759573507	0.99203737620189	0.00347196497037136	CERAD
AP1S2	IFI44L	0.0306248688589166	0.0612220199810192	0.500226370649176	0.616915691960411	0.922020414878282	0.0352594629259454	CERAD
AP1S2	TMEM163	0.00910810071341723	0.0650077818635524	0.140107852511175	0.888574776387106	0.984400716089164	0.00682807904739511	CERAD
AP1S2	FRMD4A	-0.00924086584041825	0.049725652094002	-0.185836996625991	0.852572590746426	0.953497988492071	0.0206802188085528	CERAD
AP1S2	PICALM	-0.0245584774635251	0.0164345090393803	-1.4943237674261	0.135091015896274	0.468339292325321	0.329439404626164	CERAD
AP1S2	CD163	-0.0452481038637694	0.0200263190552174	-2.25943188755804	0.0238565327337442	0.286929025515851	0.542225516641559	CERAD
AP1S2	GPNMB	-0.00879897622794848	0.049172843920094	-0.178939746544797	0.857985013196466	0.974699038670061	0.0111294622727853	CERAD
AP1S2	MKI67	-0.0719353748918451	0.076993932417755	-0.934299270513122	0.35014954052229	0.817095684091693	0.0877270834433152	CERAD
AP1S2	ERN1	0.00477277649378621	0.0408168606158129	0.116931494038941	0.90691434070613	0.998052545315234	0.000846593442358349	CERAD
AP1S3	HSPA1A	0.0672207103602691	0.0657555592830359	1.02228178260832	0.306647552906239	0.998476096826227	0.000662327529110016	CERAD
AP1S3	PICALM	0.0638786826468945	0.0542311047756606	1.17789749832948	0.238837472543902	0.610039903133524	0.214641756556588	CERAD
AP1S3	CD163	-0.00859416962456053	0.0739393810044638	-0.116232642305211	0.907468167253168	0.984582298763575	0.00674797642270547	CERAD
AP1S3	ERN1	0.0236803977928349	0.0701562521182846	0.337537953893394	0.735711406007857	0.981897763230611	0.00793372929681578	CERAD
AP2A1	AIF1	-0.0552682960937415	0.0351865414822027	-1.57072260488278	0.116247096162192	0.722672752491352	0.14105831952543	CERAD
AP2A1	HIF1A	-0.0170471078538249	0.0477524213022622	-0.356989392138263	0.72109974707029	0.905810271034252	0.0429627591352769	CERAD
AP2A1	HIST	-0.00400421827425558	0.0579545015636161	-0.0690924460778976	0.944916033817375	0.992272355659187	0.00336910775962163	CERAD
AP2A1	HSPA1A	-0.00463499454613299	0.0389431539694546	-0.119019495692837	0.905259910237895	0.998476096826227	0.000662327529110016	CERAD
AP2A1	IFI44L	-0.0882960918785127	0.0646867859125039	-1.36497880723187	0.172259711025892	0.676504095678773	0.169729569760658	CERAD
AP2A1	TMEM163	-0.0129558890146807	0.0574210513611647	-0.225629602864484	0.821489514740845	0.975682363224075	0.0106915453981706	CERAD
AP2A1	FRMD4A	-0.0346710783167877	0.041224639804214	-0.841028047338901	0.400332222017036	0.71024140767566	0.14859401156014	CERAD
AP2A1	PICALM	-0.00322585559118552	0.0290276182545857	-0.111130564102548	0.911512812199551	0.981123046819953	0.00827652248365735	CERAD
AP2A1	CD163	-0.0122593533495613	0.0384200248911406	-0.319087595187588	0.749660089991041	0.945955123387182	0.0241294662700954	CERAD
AP2A1	GPNMB	0.0380155134759524	0.0496264798176452	0.766032844071193	0.443656759729315	0.8404307806704	0.0754980499946633	CERAD
AP2A1	MKI67	-0.0135061774274596	0.0744470501489045	-0.181419913891086	0.856037989202233	0.974618670754158	0.0111652731026464	CERAD
AP2A1	ERN1	0.0277698575081614	0.0367756857732204	0.755114606955421	0.450180219524663	0.965716830872805	0.0151501994826936	CERAD
AP2A2	AIF1	-0.0433008753295485	0.0377999901374917	-1.14552610125157	0.251991289542163	0.840122082104684	0.0756575999715068	CERAD
AP2A2	CCL3	-0.049588987233415	0.0388679641766609	-1.27583186523548	0.202014960660763	0.898568951966009	0.0464485915551322	CERAD
AP2A2	HIF1A	0.0131004612375558	0.0261633731803838	0.500717592767358	0.61656988906639	0.862835689104654	0.0640718996605222	CERAD
AP2A2	HIST	-0.0169110294651873	0.0238603398369105	-0.708750570225616	0.478479276842717	0.917950740871683	0.0371806233103007	CERAD
AP2A2	HSPA1A	-0.0392812173405571	0.0405938180236318	-0.967665010413394	0.333211698077928	0.998476096826227	0.000662327529110016	CERAD
AP2A2	IFI44L	0.0150175979396132	0.0248433462706002	0.604491753085015	0.545516750501403	0.895650147381931	0.0478615982980673	CERAD
AP2A2	TMEM163	-0.0178872337570785	0.0234126471999443	-0.763998774009675	0.444867973198342	0.929036747442572	0.0319671074316535	CERAD
AP2A2	FRMD4A	-0.0493035451108441	0.0150612999475098	-3.27352521247648	0.00106214914518624	0.0148444499497925	1.82843589023336	CERAD
AP2A2	PICALM	-0.0112194903169473	0.012357617301201	-0.907900774355332	0.363930648469592	0.727152258483586	0.138374642654306	CERAD
AP2A2	CD163	-0.0408040248702829	0.0176522496313606	-2.31154814385762	0.0208025971379668	0.268324005717462	0.571340471255565	CERAD
AP2A2	GPNMB	0.00901203021108278	0.0224610824141907	0.401228669433539	0.688251774821634	0.933072476149457	0.0300846212381706	CERAD
AP2A2	MKI67	-0.0226402238102471	0.0262873923147791	-0.861257881312117	0.389096027513419	0.832363614029785	0.0796869128086419	CERAD
AP2A2	ERN1	0.035947602630558	0.0345539706241024	1.04033203655859	0.298185665100439	0.940085220012285	0.0268327752263627	CERAD
AP2B1	AIF1	0.0103376038193035	0.0302648700799169	0.34157106215907	0.732673717775436	0.973733351849887	0.0115599544916881	CERAD
AP2B1	CCL3	-0.0402950215866558	0.0456210433484087	-0.883255152209519	0.377098429007944	0.93310439399891	0.0300697654695507	CERAD
AP2B1	HIF1A	-0.0318651780373115	0.0199547921188269	-1.59686845383107	0.110295033006293	0.417000602401143	0.379863317641822	CERAD
AP2B1	HIST	-0.0349523415963858	0.0213834772084049	-1.63454901444408	0.102143623280576	0.65128271043685	0.186230450862516	CERAD
AP2B1	HSPA1A	-0.0404563330075811	0.0293852206346051	-1.37675784404145	0.168587128289847	0.964491440768337	0.0157016220829008	CERAD
AP2B1	IFI44L	-0.00230572490465488	0.0224934077875426	-0.102506695580909	0.918354498541679	0.987688503657719	0.00538000123501166	CERAD
AP2B1	TMEM163	-0.0262697087763184	0.0225946041616933	-1.16265408273254	0.24496987847622	0.860851908548793	0.0650715533451907	CERAD
AP2B1	FRMD4A	-0.016951706032541	0.0130668431627098	-1.29730691808698	0.194525604999499	0.492911708073129	0.307230865977627	CERAD
AP2B1	PICALM	0.00477082120699536	0.0103769390323501	0.459752263371919	0.645694051172477	0.890180413990725	0.0505219654223197	CERAD
AP2B1	CD163	0.0169554157070501	0.0114393259887627	1.48220408472546	0.138286000045279	0.579749500416175	0.236759616931617	CERAD
AP2B1	GPNMB	0.0521655081745954	0.0209834670606998	2.4860290257894	0.0129177429112372	0.211822990215375	0.67402690550417	CERAD
AP2B1	MKI67	-0.0046561698249655	0.0249979902768055	-0.186261766382306	0.85223948875415	0.973389114439693	0.0117135148474005	CERAD
AP2B1	ERN1	-0.00278630834197101	0.0255417807484321	-0.109088256978404	0.913132488875462	0.998052545315234	0.000846593442358349	CERAD
AP2M1	AIF1	0.030487410905567	0.0437819271086646	0.69634693854153	0.486211584357783	0.927352951832307	0.032754941304049	CERAD
AP2M1	CCL3	-0.0130053427125195	0.0770272713797544	-0.168840755742229	0.865921900053586	0.9832584375118	0.00733231814568229	CERAD
AP2M1	HIF1A	0.0581026401027358	0.064521768481275	0.9005122065059	0.367847732331573	0.711794698298455	0.147645251100789	CERAD
AP2M1	HIST	-0.0516020039054293	0.0518935151738236	-0.994382510658261	0.32003667942802	0.858298666082082	0.0663615624298006	CERAD
AP2M1	HSPA1A	-0.000861463645684692	0.0647267503140152	-0.0133092367762229	0.989381078959591	0.99905867190934	0.000409006130129971	CERAD
AP2M1	IFI44L	0.00243056373024727	0.0668906811443072	0.0363363579001935	0.971014159659412	0.994128689950184	0.0025573925467025	CERAD
AP2M1	TMEM163	-0.0615884943914711	0.0667781229918136	-0.922285497587605	0.356379676607404	0.906169085723161	0.0427907580129962	CERAD
AP2M1	FRMD4A	-0.036610277262061	0.0597386228259391	-0.612840998506655	0.539981479056738	0.808985814443272	0.092059093669586	CERAD
AP2M1	PICALM	0.0223639840026861	0.0162794977004732	1.37375147649894	0.16951884995281	0.524067100707306	0.280613103090278	CERAD
AP2M1	CD163	-0.0157922174632969	0.0429731770532121	-0.367490107695364	0.713253469371992	0.936142436368201	0.0286580672635302	CERAD
AP2M1	GPNMB	0.0178573922314912	0.0439187168924759	0.406600955014478	0.684301095708625	0.932536765829393	0.0303340368575423	CERAD
AP2M1	MKI67	-0.183211364932742	0.0721839036448878	-2.53811938232184	0.0111449959155726	0.397065691126125	0.401137636981238	CERAD
AP2M1	ERN1	0.0297319773078925	0.0590259559444551	0.503710220904699	0.61446502488903	0.977420136497999	0.00991871801924207	CERAD
AP2S1	AIF1	0.0719465754672286	0.0435091559314676	1.65359621272712	0.0982095827236524	0.693631249016785	0.158871349543023	CERAD
AP2S1	CCL3	0.010017560989356	0.0671901676003596	0.149092662619022	0.881480515563329	0.985166325259513	0.0064904415384969	CERAD
AP2S1	HIF1A	0.0515541553445288	0.0678067009852436	0.760310627053634	0.447068931083664	0.766978742255143	0.115216672881824	CERAD
AP2S1	HIST	-0.0383054106961501	0.0660363106584024	-0.58006588063799	0.561870191386317	0.931736641673627	0.0307068250179315	CERAD
AP2S1	HSPA1A	0.025396941728303	0.058510744259355	0.43405603619958	0.664247749668014	0.998476096826227	0.000662327529110016	CERAD
AP2S1	IFI44L	0.095706846819764	0.064566657821789	1.48229519768431	0.138261765558526	0.628931912860486	0.201396368019778	CERAD
AP2S1	TMEM163	0.0760158935440499	0.0662766561998503	1.14694823038193	0.251403017634582	0.864685068483149	0.0631420404245898	CERAD
AP2S1	FRMD4A	-0.0796877353863412	0.0539633312011023	-1.47670156034981	0.139755653729928	0.404303829098785	0.393292145511247	CERAD
AP2S1	PICALM	0.0169088500226845	0.0436676907279705	0.387216492120428	0.698595941717835	0.912190826678986	0.0399142994955725	CERAD
AP2S1	CD163	0.0327220958471936	0.0485761108790681	0.673625270838508	0.500549582716821	0.870696785413313	0.0601330589398664	CERAD
AP2S1	GPNMB	0.0138312873178812	0.047894209189036	0.288788301385034	0.772743385013172	0.955594615498014	0.0197263060402935	CERAD
AP2S1	MKI67	0.0303548285959845	0.0886584739591662	0.342379326424738	0.732065444545062	0.947074015910934	0.0236160786043619	CERAD
AP2S1	ERN1	-0.0344783375681498	0.043223995441311	-0.79766660199111	0.425063989946199	0.962599073326448	0.0165545607444738	CERAD
AP3B1	AIF1	-0.00215283852274791	0.0215754046554906	-0.0997820693110408	0.920517343614176	0.991919490382407	0.00352357613371762	CERAD
AP3B1	CCL3	0.023193960091507	0.0316527986827624	0.732761747988437	0.463703755532783	0.94690610580151	0.0236930830389211	CERAD
AP3B1	HIF1A	0.0200889753762406	0.0149593738439623	1.34290215524954	0.179303658481731	0.528756224444837	0.276744507132486	CERAD
AP3B1	HIST	-0.00852028844093561	0.01554278619476	-0.548182824763303	0.583566374103689	0.931736641673627	0.0307068250179315	CERAD
AP3B1	HSPA1A	-0.053534148696218	0.0253179203563597	-2.11447654241359	0.0344745862167041	0.779429814144405	0.108222985930096	CERAD
AP3B1	IFI44L	0.0406873234908026	0.0166348461118417	2.44590922075551	0.0144487375345325	0.265185415153996	0.576450365230762	CERAD
AP3B1	TMEM163	-0.0324003129360252	0.0167777711714123	-1.93114524003237	0.0534650936986286	0.689851926530565	0.161244118526293	CERAD
AP3B1	FRMD4A	-0.0199055149068642	0.00962670195959985	-2.06773981270026	0.0386644960236843	0.178583706420504	0.748158167700913	CERAD
AP3B1	PICALM	0.0325483497277835	0.00794255969269148	4.09796727844974	4.16794181554396e-05	0.00149622586078091	2.82500284317816	CERAD
AP3B1	CD163	0.0123208177458579	0.00922865767148222	1.33506065393788	0.181856495731635	0.639143954964124	0.194401314290043	CERAD
AP3B1	GPNMB	0.0275406806661196	0.0163696319427966	1.68242516156503	0.0924864256667559	0.518677576831859	0.285102526767716	CERAD
AP3B1	MKI67	-0.0181651570934534	0.0186139484633789	-0.975889512598121	0.329119219737749	0.813798318269841	0.0894832119598565	CERAD
AP3B1	ERN1	-0.0449513789137795	0.0255999570626346	-1.75591618391384	0.0791027211462124	0.759826327648462	0.119285662407574	CERAD
AP3D1	AIF1	-0.0530228309144879	0.0384147390660479	-1.38027309838872	0.167502574615962	0.788391883456359	0.103257855458373	CERAD
AP3D1	CCL3	0.0128413424685742	0.0776288797005978	0.165419654619534	0.868613684631524	0.9832584375118	0.00733231814568229	CERAD
AP3D1	HIF1A	-0.156622963317499	0.0663133332044806	-2.3618623246481	0.0181833935879204	0.16333062062107	0.786932387705948	CERAD
AP3D1	HIST	0.000208352439892999	0.0591916986572077	0.00351996047789766	0.997191483679694	0.998933799643311	0.00046329195644984	CERAD
AP3D1	HSPA1A	-0.0433577339454558	0.0379217783071216	-1.14334653808451	0.252894739948026	0.99203737620189	0.00347196497037136	CERAD
AP3D1	IFI44L	0.00139032165308835	0.0689012180955684	0.0201784771230013	0.983900997158141	0.998605473492962	0.000606057847026126	CERAD
AP3D1	TMEM163	-0.0127807027581644	0.0265322276226073	-0.481704851170294	0.630015629402982	0.953399564307693	0.0207250508763651	CERAD
AP3D1	FRMD4A	-0.0256243822683611	0.0162090215188831	-1.58087162994443	0.11390739226241	0.3560868961354	0.448444007906196	CERAD
AP3D1	PICALM	0.00396036181633685	0.0136112350333319	0.29096270886797	0.771079840177945	0.939248294690491	0.0272195847736883	CERAD
AP3D1	CD163	-0.0101778986132219	0.0154080802225939	-0.66055592041229	0.508897145323901	0.874669883034579	0.0581558270096362	CERAD
AP3D1	GPNMB	0.0985507050309574	0.0487810813432995	2.02026487148576	0.0433559205190261	0.373433076506879	0.427787217430812	CERAD
AP3D1	MKI67	0.056591984319536	0.0822938063430526	0.687682182102804	0.491652942866009	0.873329424095202	0.0588219074048962	CERAD
AP3D1	ERN1	0.023220784417057	0.0327405576024248	0.709236070412475	0.478177993080899	0.968433595791919	0.0139301529209648	CERAD
AP3M1	AIF1	-0.00403632195798382	0.031859404157265	-0.126691696368823	0.899184418216042	0.99121467171786	0.00383227826340027	CERAD
AP3M1	HIF1A	-0.0355546808022724	0.0720254033719914	-0.493640842504446	0.621559851039764	0.865053350616561	0.0629571073746269	CERAD
AP3M1	HIST	-0.0322794321550754	0.0607348037500371	-0.531481624406429	0.595085071680756	0.931736641673627	0.0307068250179315	CERAD
AP3M1	HSPA1A	-0.00153594050772552	0.041383806125642	-0.0371145298492452	0.970393686866274	0.998476096826227	0.000662327529110016	CERAD
AP3M1	IFI44L	-0.00695067159921554	0.0698846076010786	-0.0994592634603025	0.920773630525857	0.987688503657719	0.00538000123501166	CERAD
AP3M1	TMEM163	-0.0305617662598837	0.0654977755470729	-0.466607697812868	0.640780578540567	0.956871891955232	0.0191462026005213	CERAD
AP3M1	FRMD4A	0.00774071558401313	0.0473943531335678	0.163325693299328	0.87026200518335	0.958731151673857	0.0183031610398345	CERAD
AP3M1	PICALM	0.049753430966912	0.0323032064995707	1.5402010004045	0.123511366137636	0.446459386093664	0.350218042257313	CERAD
AP3M1	CD163	-0.0211488824216616	0.0400190209028635	-0.528470760766371	0.597172635928405	0.906545046594067	0.0426106107618925	CERAD
AP3M1	GPNMB	-0.0304753243210284	0.0482967631702477	-0.631001382299718	0.528039620615607	0.876442169422291	0.0572767348233162	CERAD
AP3M1	MKI67	0.0916971614041399	0.0725205775867942	1.26442955165925	0.206075891593615	0.730646452799683	0.136292719814708	CERAD
AP3M1	ERN1	-0.0901702142292438	0.0512210734098376	-1.76041242845031	0.0783379035837671	0.758947987709891	0.119787986192256	CERAD
AP3M2	AIF1	0.0357528495826952	0.0528063134379883	0.677056345254637	0.498370205337843	0.92833865967639	0.0322935634381781	CERAD
AP3M2	HSPA1A	-0.102560833325703	0.0633223283113103	-1.61966301715068	0.105304684679932	0.940432897930884	0.0266721869269922	CERAD
AP3M2	FRMD4A	0.0317906530862077	0.0612132240623628	0.519342896460086	0.603521644643821	0.844201285846904	0.0735539906845841	CERAD
AP3M2	PICALM	-0.0253044709817672	0.0358914773465524	-0.705027289276458	0.480793253714977	0.806496235185631	0.093397655605363	CERAD
AP3M2	CD163	-0.00825786121527282	0.055813903863562	-0.14795347832073	0.882379482989765	0.97958719635198	0.00895689993566852	CERAD
AP3M2	ERN1	-0.111067399575961	0.0478992160454851	-2.31877280560274	0.020407358467211	0.519709512188977	0.284239334257806	CERAD
AP3S1	AIF1	-0.0118995274441289	0.030969468409536	-0.384234152384252	0.700804907554067	0.966139537668587	0.0149601447407467	CERAD
AP3S1	CCL3	0.162967317906153	0.0698500764330416	2.33310149720987	0.0196428189085483	0.677969842761646	0.168789623851953	CERAD
AP3S1	HIF1A	0.0208945204356519	0.0266173069249911	0.784997539177563	0.432455011405339	0.75661681469475	0.121124011380573	CERAD
AP3S1	HIST	0.0602898294142811	0.0601255394204678	1.002732449395	0.315989968962136	0.858264021828584	0.0663790925884511	CERAD
AP3S1	HSPA1A	0.0393054591321379	0.0350534279024864	1.12130143852065	0.262159573445498	0.996949400327308	0.00132688353016553	CERAD
AP3S1	IFI44L	-0.00291352324748113	0.0564375877716398	-0.0516238089280135	0.958828447850374	0.993259271981431	0.00293737215573374	CERAD
AP3S1	TMEM163	0.00497875945646433	0.0473738407251501	0.10509511959036	0.9163003318622	0.990021312529031	0.00435545609525267	CERAD
AP3S1	FRMD4A	-0.00916472954091304	0.0181714547012287	-0.50434759856036	0.614017134556167	0.85066191979359	0.0702430081186595	CERAD
AP3S1	PICALM	0.0218380064667937	0.0155847962198109	1.40123785763935	0.161142956998884	0.51003031977804	0.292404005625795	CERAD
AP3S1	CD163	-0.0194284644122819	0.0168428783454313	-1.15351212624248	0.248700243227632	0.715860781477859	0.145171429807765	CERAD
AP3S1	GPNMB	0.0255148109183709	0.0456890552158742	0.558444704050393	0.576540753655468	0.895650764668213	0.0478612989803766	CERAD
AP3S1	MKI67	-0.0666115681829383	0.062316535239015	-1.06892284571743	0.285104436678998	0.779533090785707	0.108165444502585	CERAD
AP3S1	ERN1	0.0409722943943969	0.0394091334757579	1.03966494009823	0.298495594607392	0.940085220012285	0.0268327752263627	CERAD
AP3S2	AIF1	0.062288028634977	0.0322188750436127	1.93327757566525	0.0532020127163743	0.606314062081284	0.217302359171458	CERAD
AP3S2	CCL3	0.122308450502914	0.0751880853044619	1.6266998954375	0.103800850981169	0.858848378782282	0.066083499812859	CERAD
AP3S2	HIF1A	0.0129922735869178	0.0708849482653129	0.183286775329079	0.854573010387787	0.955474160576482	0.0197810533193695	CERAD
AP3S2	HIST	0.0823021353628763	0.0674264213465392	1.22062143769848	0.222229385662805	0.793174926061198	0.100631023217844	CERAD
AP3S2	HSPA1A	-0.00155233362506147	0.0317734638364074	-0.0488562919376368	0.961033821218535	0.998476096826227	0.000662327529110016	CERAD
AP3S2	IFI44L	0.0688253423476363	0.0675339053936669	1.01912279389799	0.308144674058399	0.784309006699494	0.105512797692407	CERAD
AP3S2	TMEM163	0.0407482070668859	0.0514436846889877	0.79209347684243	0.4283061733631	0.928937279289249	0.0320136080495664	CERAD
AP3S2	FRMD4A	-0.0181476796049077	0.040165290237191	-0.451824933860526	0.651395105746939	0.869026201439511	0.0609671292256103	CERAD
AP3S2	PICALM	0.0379108284684308	0.0306383090166741	1.23736686798866	0.215950913281165	0.583063744426529	0.234283962669208	CERAD
AP3S2	CD163	0.0590552121143933	0.0386903250626637	1.52635605978358	0.126921214354767	0.567352534944893	0.246147000358591	CERAD
AP3S2	GPNMB	0.00935679292236555	0.0438631090652391	0.213318050675543	0.831078895157966	0.968130819386269	0.0140659543663134	CERAD
AP3S2	MKI67	0.0703814581534593	0.0647684426313353	1.08666281439054	0.277185853601506	0.775011941288169	0.110691605886457	CERAD
AP3S2	ERN1	0.0382568403381119	0.0397721315475116	0.961900678931689	0.336099497505475	0.94510653000172	0.0245192361633849	CERAD
AP4B1	AIF1	0.0911061978940393	0.0572722342331634	1.59075683206513	0.111664311343871	0.718656506014674	0.143478638389962	CERAD
AP4B1	HSPA1A	-0.0246731046740583	0.0607298722601952	-0.406276248504972	0.684539635038496	0.998476096826227	0.000662327529110016	CERAD
AP4B1	FRMD4A	0.0495952392931528	0.0611010661772503	0.811691880290275	0.416968454647788	0.724945209366083	0.139694815731295	CERAD
AP4B1	PICALM	0.00748516714383165	0.0399675340633767	0.187281185072924	0.851440174125612	0.964546773743066	0.0156767072777737	CERAD
AP4B1	CD163	0.000867531560322536	0.0484823092786456	0.0178937755488608	0.985723594612877	0.996547300441095	0.00150208298151872	CERAD
AP4B1	ERN1	-0.00975014025237747	0.0451215957330303	-0.216085891777096	0.828920796668045	0.989543190605332	0.00456524538663309	CERAD
AP4E1	AIF1	0.0178982016507022	0.0386479634179785	0.463108533226778	0.643286573797934	0.95168145899669	0.0215083916887135	CERAD
AP4E1	HIF1A	0.043899339899901	0.0264847691833005	1.6575315267456	0.097412060368036	0.393786317519219	0.404739377911295	CERAD
AP4E1	HIST	-0.0535155669381716	0.0433339660485671	-1.23495658989979	0.216846660520781	0.787014466791315	0.104017284426332	CERAD
AP4E1	HSPA1A	-0.0354815246521154	0.0360348006023814	-0.984646065996839	0.324797953659293	0.998476096826227	0.000662327529110016	CERAD
AP4E1	IFI44L	-0.11051000583622	0.0694271040422204	-1.59174154475773	0.111442789404109	0.585103700769418	0.232767154976525	CERAD
AP4E1	TMEM163	0.00472387975456193	0.047255553736744	0.0999645413294319	0.92037247631507	0.990021312529031	0.00435545609525267	CERAD
AP4E1	FRMD4A	-0.00449194714347223	0.0161686019220589	-0.277819143864494	0.781151194792374	0.922784082727688	0.0348999053117068	CERAD
AP4E1	PICALM	0.0131474500692219	0.0128929377264577	1.01974044613912	0.307851574067551	0.679459008675032	0.16783673884794	CERAD
AP4E1	CD163	0.00993391467499711	0.0155365184310721	0.639391297288965	0.52256840901681	0.879521111188607	0.055753731689542	CERAD
AP4E1	GPNMB	-0.00648281852308581	0.0558883393589133	-0.115995905361463	0.90765578693886	0.985443625306163	0.00636821554359424	CERAD
AP4E1	MKI67	0.0313987438439488	0.0864162641810656	0.363342990367645	0.716348682829748	0.940384189430049	0.0266946812283058	CERAD
AP4E1	ERN1	-0.0333573804888917	0.0345390460158173	-0.965787545886925	0.334150501659241	0.94510653000172	0.0245192361633849	CERAD
AP4M1	AIF1	-0.0106400009350413	0.0428910630241037	-0.248070348106361	0.804079977438349	0.983484299128692	0.00723256899954998	CERAD
AP4M1	HIST	-0.0667838470171849	0.0632008202151425	-1.05669272629446	0.290651845691724	0.84130543281889	0.0750463065727444	CERAD
AP4M1	HSPA1A	-0.104616128516499	0.0493464724288477	-2.1200325649892	0.0340032991124265	0.779429814144405	0.108222985930096	CERAD
AP4M1	FRMD4A	-0.0205950012052178	0.0553596411527002	-0.372021941912702	0.709876512697576	0.893163103137049	0.0490692260786056	CERAD
AP4M1	PICALM	0.020867761478637	0.0396018376194301	0.526939221335488	0.598235796019993	0.869620166955744	0.0606703972841817	CERAD
AP4M1	CD163	0.134540780940236	0.0570044664467244	2.36017963725659	0.0182660875494607	0.251079646320514	0.600188491783144	CERAD
AP4M1	GPNMB	0.0490871642065516	0.0631058177303677	0.777854815482882	0.436654608361147	0.836637043090056	0.0774629104302034	CERAD
AP4M1	ERN1	-0.0399389584202477	0.0556976422662166	-0.717067308331517	0.47333256632782	0.968389303518541	0.0139500162651347	CERAD
AP4S1	AIF1	-0.0278532299707226	0.0419547041363932	-0.663888127542808	0.506761915536885	0.930077615136306	0.0314808079848725	CERAD
AP4S1	HIF1A	-0.0294115691372907	0.0278380075539314	-1.05652565401137	0.290728126677882	0.648861603569138	0.187847924487295	CERAD
AP4S1	HIST	0.0575308266041058	0.0564977932441287	1.01828449043157	0.308542776857	0.858264021828584	0.0663790925884511	CERAD
AP4S1	HSPA1A	0.00487336393756075	0.040949498670778	0.119009123328741	0.905268127782176	0.998476096826227	0.000662327529110016	CERAD
AP4S1	TMEM163	0.0583068999919449	0.0588976451543161	0.989969969753063	0.322188797445026	0.894555471932784	0.0483927233947196	CERAD
AP4S1	FRMD4A	-0.0676946329855471	0.0204779883020186	-3.30572671432155	0.000947304325733188	0.0135429433234448	1.86828693903229	CERAD
AP4S1	PICALM	-0.0197998513790605	0.0156942713778077	-1.26159736265668	0.207093705666251	0.575001824609915	0.240330777194264	CERAD
AP4S1	CD163	-0.00630324432649928	0.0174302155307953	-0.361627446049814	0.717630451875668	0.937737353103867	0.0279187842971979	CERAD
AP4S1	GPNMB	0.0945225754304305	0.0464450036634667	2.03515056464042	0.0418357254813015	0.369003051838813	0.432970041994665	CERAD
AP4S1	ERN1	0.00966210858896025	0.0332227239382452	0.290828307965364	0.771182634044989	0.986752578258445	0.00579173017495765	CERAD
AP5B1	AIF1	-0.00435454956486964	0.046394698945166	-0.0938587740383073	0.925221342765032	0.991919490382407	0.00352357613371762	CERAD
AP5B1	HSPA1A	-0.070957467817259	0.0680664975416299	-1.04247273445884	0.297192560123231	0.996949400327308	0.00132688353016553	CERAD
AP5B1	PICALM	0.00474030053506032	0.0379141741590106	0.125027134052286	0.900502069015218	0.978202422966872	0.00957126578396662	CERAD
AP5B1	CD163	0.0474674532190898	0.0539599201043956	0.879679827680528	0.379032780279368	0.805214279306847	0.0940885321326353	CERAD
AP5B1	ERN1	0.00847200856805727	0.0531992744866559	0.159250453127558	0.873471555165725	0.994524516554661	0.0023845063825161	CERAD
AP5M1	AIF1	0.0522764399098939	0.0303931061133346	1.72000978494785	0.0854306629489248	0.674151208703441	0.171242682484939	CERAD
AP5M1	HIST	0.0022042664069431	0.0680624859783487	0.0323859226600142	0.97416428869011	0.995902331840516	0.00178325075557714	CERAD
AP5M1	HSPA1A	-0.00756822406257942	0.044125500057068	-0.171515882036268	0.863818143420163	0.998476096826227	0.000662327529110016	CERAD
AP5M1	FRMD4A	0.0309784392229249	0.0490800211657904	0.631182271056504	0.527921352709873	0.801756544515965	0.0959574863598336	CERAD
AP5M1	PICALM	0.0371888002187785	0.0146752301488133	2.53412040844796	0.011272998861734	0.0970161114161347	1.0131561366813	CERAD
AP5M1	CD163	0.0767953550982449	0.0385328912116043	1.99298190931278	0.0462634280781253	0.377817995971357	0.422717359900365	CERAD
AP5M1	GPNMB	0.102890052311498	0.0591393832243402	1.739789066132	0.0818960630847044	0.49385529597578	0.306400284609308	CERAD
AP5M1	ERN1	0.0239902128900828	0.0404231605252034	0.593476922100763	0.552862023107718	0.972732328927981	0.0120066500320846	CERAD
AP5S1	AIF1	0.000371402370921446	0.0583710417258097	0.00636278469495303	0.994923266583491	0.999879444509122	5.235974064217e-05	CERAD
AP5S1	HSPA1A	-0.0844751225412283	0.066169521667445	-1.27664701833245	0.201726894248113	0.972264109007005	0.012215745872014	CERAD
AP5S1	PICALM	0.0306514923097716	0.0423993381170959	0.722923839639198	0.469726676228609	0.799334075110968	0.0972716729337499	CERAD
AP5S1	ERN1	-0.0746160976297209	0.055157370380282	-1.35278562257919	0.176124127196412	0.86308198394854	0.063947948797724	CERAD
AP5Z1	AIF1	-0.0307838912376637	0.0382092689521261	-0.805665538281669	0.420435725168213	0.909283394724815	0.0413007398983436	CERAD
AP5Z1	HIF1A	-0.0449628765226526	0.0717736554997951	-0.626453762310894	0.53101735567075	0.812284777050775	0.0902916857596189	CERAD
AP5Z1	HIST	-0.0878374812238167	0.0692789737919722	-1.26788080735103	0.204840519011063	0.783279900681671	0.106083017508248	CERAD
AP5Z1	HSPA1A	0.0133449332300157	0.0455504924590173	0.292970119741788	0.769544991078781	0.998476096826227	0.000662327529110016	CERAD
AP5Z1	IFI44L	0.0530408572309354	0.0694856760995693	0.763335124708732	0.445263559464893	0.858012790560628	0.0665062379922067	CERAD
AP5Z1	TMEM163	0.0781123012980609	0.0562178710604653	1.38945676569728	0.164693899040971	0.814952316310343	0.0888678015288924	CERAD
AP5Z1	FRMD4A	0.0123002750520134	0.0476560894297041	0.258105001883487	0.796325871395752	0.929088131431023	0.0319430877514889	CERAD
AP5Z1	PICALM	0.0153627102045196	0.0308122120046355	0.498591603946135	0.618067121214534	0.878949963208807	0.0560358477030622	CERAD
AP5Z1	CD163	0.0197790122619649	0.0365760102841366	0.540764618894021	0.588669832611338	0.904194684802764	0.0437380502409132	CERAD
AP5Z1	GPNMB	0.09738436263051	0.0504010191500148	1.93219034600576	0.0533360163134562	0.405945863276123	0.391531879841782	CERAD
AP5Z1	ERN1	-0.0284642839458157	0.0388577154268439	-0.732525925241397	0.463847624883576	0.967762100423098	0.0142313897696623	CERAD
APAF1	AIF1	0.0219636488048945	0.0243157445667389	0.903268610369355	0.36638335178785	0.88851434057575	0.0513355583115158	CERAD
APAF1	CCL3	0.0894069856222547	0.0502521517026136	1.77916731111047	0.0752123358828707	0.856958430352596	0.0670402444786071	CERAD
APAF1	HIF1A	0.026385375675057	0.0279492624484976	0.944045508309121	0.345146393417219	0.695692763369562	0.157582514171476	CERAD
APAF1	HIST	0.0208799194256332	0.0193269628951119	1.08035181414427	0.279985544639952	0.833699964303122	0.0789902170983329	CERAD
APAF1	HSPA1A	0.054183537102727	0.0356271840340107	1.52084815490896	0.128297946853647	0.954354348310813	0.0202903433851708	CERAD
APAF1	IFI44L	0.0589148656595856	0.0230959658617297	2.55087256416534	0.0107453607906769	0.239314880249848	0.621030296750196	CERAD
APAF1	TMEM163	-0.0220968324717617	0.0249744708452116	-0.884776803028777	0.376277022937605	0.9162282374802	0.0379963277172615	CERAD
APAF1	FRMD4A	0.00424205407752201	0.0136855306409551	0.309966357082808	0.756586540336902	0.912829773768004	0.0396102029760501	CERAD
APAF1	PICALM	0.0409544839688559	0.011466877074675	3.57154643780959	0.00035487960774757	0.00783419100464593	2.10600584416771	CERAD
APAF1	CD163	0.0464348901421531	0.0134313117868827	3.45721184043262	0.000545795613194164	0.0310098967717249	1.50849967947518	CERAD
APAF1	GPNMB	0.0636582145650721	0.0238133325863036	2.67321738082495	0.00751275499588963	0.154562684983371	0.810895346522955	CERAD
APAF1	MKI67	-2.01606237228524e-05	0.0243316096133664	-0.000828577477742256	0.999338890898727	0.999873765527032	5.48263955993548e-05	CERAD
APAF1	ERN1	0.00359426545050676	0.0323394814400832	0.11114171565076	0.911503969330582	0.998052545315234	0.000846593442358349	CERAD
APBA1	AIF1	-0.029183903039806	0.0303497529520552	-0.961586181143187	0.336257515746954	0.881987566426207	0.0545375371703911	CERAD
APBA1	CCL3	0.0133230394284911	0.0498897735717102	0.267049506836125	0.789431043788286	0.982483757163203	0.00767462083314858	CERAD
APBA1	HIF1A	0.079209133256158	0.0276686780764475	2.86277259207347	0.00419951850931425	0.0702130024452014	1.15358245528746	CERAD
APBA1	HIST	-0.00475170047464034	0.02357549973023	-0.201552481559804	0.840266596945061	0.97478870395014	0.011089512150984	CERAD
APBA1	HSPA1A	-0.0608396720236919	0.0396591319158201	-1.53406464248459	0.125013750654192	0.949743616296998	0.0223936168743794	CERAD
APBA1	IFI44L	0.00892909816928136	0.0280031546984031	0.318860437884541	0.749832345549013	0.960713634210537	0.0174060458546144	CERAD
APBA1	TMEM163	-0.0186420422068298	0.0276342104789249	-0.674600138152927	0.499929845198698	0.937516670854295	0.0280210009382088	CERAD
APBA1	FRMD4A	-0.0610738811241595	0.0164229629553522	-3.71881013737875	0.000200163427632371	0.00442926656398361	2.35366818203551	CERAD
APBA1	PICALM	0.0180463377461408	0.0129888904250318	1.38936715574738	0.164721132387866	0.516221192702564	0.287164170104331	CERAD
APBA1	CD163	0.0154021866365317	0.0160798760518771	0.957854810997359	0.338135975918984	0.781571904323224	0.107031060876667	CERAD
APBA1	GPNMB	0.0906668766842376	0.025359964817862	3.57519725817511	0.000349963932249015	0.0259762444221303	1.58542363789133	CERAD
APBA1	MKI67	-0.0457537935849427	0.0320566403991615	-1.42727974657442	0.153499276088821	0.705402165118787	0.151563211669239	CERAD
APBA1	ERN1	0.00172582624195107	0.0424582535889906	0.0406476031411375	0.967576833674403	0.999615042698009	0.000167217019794894	CERAD
APBA2	AIF1	-0.292549592937173	0.0927979475183383	-3.15254378745134	0.00161854544599581	0.152809731813134	0.815848986479196	CERAD
APBA2	HSPA1A	-0.135680309000789	0.12382800233722	-1.09571588364392	0.273203129451021	0.996949400327308	0.00132688353016553	CERAD
APBA2	TMEM163	0.0250118051795738	0.0505203193043314	0.495084067638293	0.62054077971279	0.951733164880479	0.0214847966403878	CERAD
APBA2	FRMD4A	0.0335859318128488	0.0256381801924372	1.30999671430486	0.19019694712225	0.486505665311756	0.312912098048644	CERAD
APBA2	PICALM	0.0299981417889077	0.0274031022448018	1.09469875056201	0.273648636187095	0.644801495234572	0.190573964113371	CERAD
APBA2	GPNMB	-0.116898929578282	0.127573408619008	-0.916326770944836	0.359495530824626	0.789947322605984	0.102401868537805	CERAD
APBA2	ERN1	-0.221150575476861	0.103709953178824	-2.13239490230545	0.0329743961150589	0.592728700921996	0.227144042981559	CERAD
APBA3	AIF1	0.0478472289742054	0.0549619577733539	0.870551758209061	0.38399894686708	0.898625489744819	0.0464212666927865	CERAD
APBA3	HSPA1A	0.0165689820197142	0.0730581600802228	0.226791668466881	0.820585742520142	0.998476096826227	0.000662327529110016	CERAD
APBA3	PICALM	0.00374197668503789	0.0483510626224847	0.0773918189607224	0.938311848787956	0.98614383243342	0.00605973711100074	CERAD
APBA3	ERN1	0.0933761942958736	0.0645210973280825	1.44721956325489	0.147835439035492	0.846272140075963	0.0724899561950814	CERAD
APBB1	AIF1	-0.0510598870239234	0.0650145473569791	-0.785360955349977	0.432241966263213	0.909802782987747	0.0410527390444531	CERAD
APBB1	HSPA1A	0.00286682125197186	0.0761089165946774	0.0376673506895294	0.969952907888919	0.998476096826227	0.000662327529110016	CERAD
APBB1	PICALM	-0.000228896265788298	0.0509899684206951	-0.00448904505881978	0.99641827228437	0.999294483520399	0.000306510050646846	CERAD
APBB1	ERN1	-0.0306275041185409	0.0667884712450378	-0.458574714282241	0.64653959800894	0.979131647186697	0.00915891207532584	CERAD
APBB1IP	AIF1	-0.0494172096173133	0.0196245230963254	-2.51813556817421	0.0117977901831062	0.382534408967381	0.417329493967744	CERAD
APBB1IP	CCL3	-0.0162991483847729	0.0331090592204164	-0.492286666204099	0.62251670483909	0.966626580020501	0.014741266927823	CERAD
APBB1IP	HIF1A	-0.0387392545535158	0.0311394220292582	-1.24405823965252	0.213478129091587	0.571473755686187	0.243003709314861	CERAD
APBB1IP	HIST	-0.0324184018075214	0.0176089873522237	-1.84101454325978	0.065619427509298	0.565825105861611	0.247317786650564	CERAD
APBB1IP	HSPA1A	-0.0474965978426538	0.0365446793760935	-1.29968571768958	0.193708707411176	0.972264109007005	0.012215745872014	CERAD
APBB1IP	IFI44L	-0.0314544253666926	0.0181014236643404	-1.73767687834728	0.0822677650643324	0.52225873379806	0.28211428852604	CERAD
APBB1IP	TMEM163	-0.0378068863011185	0.019975566868307	-1.89265649132103	0.0584035659642359	0.707765929945061	0.150110347029083	CERAD
APBB1IP	FRMD4A	-0.0438740365825086	0.0135499347946787	-3.23795186082657	0.00120391121914957	0.0160508295105698	1.79450251824017	CERAD
APBB1IP	PICALM	-0.0237906232751558	0.0107090384614397	-2.22154616035971	0.0263139918540852	0.175115532870632	0.75667532998272	CERAD
APBB1IP	CD163	0.0307558324204427	0.0220305852828474	1.39605153587947	0.162698976493368	0.614559404482763	0.211436131016531	CERAD
APBB1IP	GPNMB	-0.00196076765917261	0.0199036640655117	-0.0985128995705943	0.921525029407483	0.986345749418209	0.00597082264127726	CERAD
APBB1IP	MKI67	-0.0556738605087325	0.022171214656995	-2.51108752362232	0.0120359851532928	0.404421681211358	0.393165569752523	CERAD
APBB1IP	ERN1	-0.093697985933283	0.0390219526934874	-2.40116087140152	0.0163431498845777	0.483454245602494	0.315644621524364	CERAD
APBB2	HSPA1A	-0.108090939190016	0.0983428126244697	-1.09912393499229	0.271714011160582	0.996949400327308	0.00132688353016553	CERAD
APBB2	PICALM	0.0600368655366449	0.127316588283324	0.471555720634312	0.637243938647948	0.886985519562796	0.052083470162982	CERAD
APBB2	CD163	-0.0207660710933848	0.0264724570209318	-0.784440638697231	0.432781600624676	0.836213645168976	0.0776827499962702	CERAD
APBB2	ERN1	-0.103062260734804	0.097203580548223	-1.06027226727183	0.28902075212906	0.937357803131264	0.028094600932862	CERAD
APBB3	AIF1	0.0441933710111213	0.0665080012522513	0.664482019892687	0.506381853001172	0.930077615136306	0.0314808079848725	CERAD
APBB3	HSPA1A	0.114727662654374	0.0730494903509334	1.57054706478056	0.11628789400781	0.949743616296998	0.0223936168743794	CERAD
APBB3	PICALM	0.0599427215128961	0.0432918688578587	1.38461847673307	0.166169158687109	0.518630451401798	0.285141987205098	CERAD
APBB3	CD163	0.00330690995761561	0.0583966830708669	0.0566283868144108	0.954841221414114	0.99295000439568	0.00307261793129826	CERAD
APBB3	ERN1	0.0168422543921519	0.0523841082075568	0.321514577005289	0.747820467340668	0.982389312019108	0.00771637111778321	CERAD
APC	AIF1	0.0212322153475623	0.0276625006846251	0.767545045533906	0.442757521713554	0.913321395554176	0.0393763684089422	CERAD
APC	CCL3	9.85137585540803e-05	0.0456378520931389	0.00215859761219767	0.998277689629772	0.998909423656188	0.000473889741677205	CERAD
APC	HIF1A	0.00144115197878878	0.0209807293800872	0.0686893173578885	0.945236921633401	0.979377092836829	0.00905005813983971	CERAD
APC	HIST	0.00635625360904628	0.0243439076109545	0.261102437235099	0.794013512217007	0.964618655512834	0.0156443431730673	CERAD
APC	HSPA1A	-0.0313287229293045	0.0318730761547065	-0.982921220946488	0.325646212659841	0.998476096826227	0.000662327529110016	CERAD
APC	IFI44L	0.00726372940893035	0.023630115792339	0.307392882572556	0.758544345006979	0.963616084068914	0.0160959596449695	CERAD
APC	TMEM163	-0.0230837195156716	0.0227925729575281	-1.01277374689931	0.311168243234615	0.892015630605896	0.0496275355045784	CERAD
APC	FRMD4A	-0.0247829616897121	0.012844619268483	-1.92944307430913	0.0536758806436156	0.220683464804309	0.65623020609195	CERAD
APC	PICALM	0.0319719685310502	0.0108365153965485	2.95039201819743	0.00317370960770591	0.038509631129069	1.41443064131955	CERAD
APC	CD163	0.00688178318746544	0.0125274325120147	0.549337079314961	0.582774145595336	0.902052392810307	0.0447682371281236	CERAD
APC	GPNMB	0.0234822459152466	0.0211581095132961	1.10984612781638	0.267065338183689	0.730792470684839	0.136205935808925	CERAD
APC	MKI67	0.00846860328455229	0.0262682175024018	0.322389719963982	0.747157471126397	0.950611577999352	0.021996900507693	CERAD
APC	ERN1	0.0100714192657206	0.0327027543619433	0.307968532382731	0.758106276882623	0.984220916555537	0.00690740962491693	CERAD
APCDD1	AIF1	-0.0538224901591186	0.093910049417884	-0.573128120927906	0.566557948177908	0.938863878512687	0.0273973694976128	CERAD
APCDD1	HSPA1A	-0.0475370451808846	0.0743395837624539	-0.639458048793834	0.52252499625135	0.998476096826227	0.000662327529110016	CERAD
APCDD1	FRMD4A	0.018239842265659	0.0718800092224262	0.25375403346454	0.799685587227764	0.929797879260618	0.0316114487169903	CERAD
APCDD1	PICALM	0.107610780692402	0.064020825111469	1.68087150556146	0.0927878757426837	0.380467867921937	0.419682015301943	CERAD
APCDD1	CD163	0.0850583089189371	0.0855140472527303	0.994670602685355	0.319896496656929	0.767713488733684	0.114800828767721	CERAD
APCDD1	ERN1	-0.109657019443148	0.0621810778448497	-1.76351107513378	0.077814331025285	0.758059870515519	0.12029649303851	CERAD
APEH	AIF1	-0.0122122566970924	0.0507625802810601	-0.24057596421372	0.809883780890379	0.983484299128692	0.00723256899954998	CERAD
APEH	HSPA1A	-0.107324277772284	0.0717426002784477	-1.49596303111034	0.134663289238939	0.955297763677653	0.0198612389229274	CERAD
APEH	PICALM	0.0112031210714525	0.0476049451984904	0.235335237226736	0.813948547637196	0.952977307918847	0.0209174405610018	CERAD
APEH	CD163	-0.00926790807310354	0.0580545392165121	-0.159641402690998	0.873163562584087	0.979040526938446	0.00919933040171881	CERAD
APEH	ERN1	0.0277949400767838	0.0747357550689273	0.371909537157269	0.709960204048331	0.981897763230611	0.00793372929681578	CERAD
APEX2	AIF1	-0.00508719435053289	0.0415351479589785	-0.122479263961144	0.902519467304492	0.991919490382407	0.00352357613371762	CERAD
APEX2	HSPA1A	-0.0823344756340864	0.0569869248840787	-1.44479590364929	0.148515222044172	0.955297763677653	0.0198612389229274	CERAD
APEX2	PICALM	0.0654857201820243	0.0363606716557748	1.80100413991181	0.0717022274455516	0.329736107657705	0.481833492960356	CERAD
APEX2	CD163	-0.0101081029024898	0.0616588967907134	-0.163935837788331	0.869781654265869	0.978619777652778	0.0093860115081553	CERAD
APEX2	ERN1	0.0145756152178861	0.0549000773019516	0.265493528136944	0.790629294831063	0.988102593543814	0.00519796077999502	CERAD
APH1A	AIF1	0.00890168371776049	0.0475222269499457	0.187316215781227	0.851412709651951	0.983484299128692	0.00723256899954998	CERAD
APH1A	CCL3	-0.0359247695518319	0.0733289337221655	-0.489912613320501	0.624195737135082	0.966626580020501	0.014741266927823	CERAD
APH1A	HIF1A	-0.0220742980825846	0.0665008708179023	-0.331939985312825	0.739934576627117	0.913219492586629	0.0394248271068324	CERAD
APH1A	HIST	0.00311135364251052	0.0609026153878032	0.0510873568023094	0.959255910647817	0.995239717754807	0.00207230060185627	CERAD
APH1A	HSPA1A	-0.0258217440410965	0.0465143843752949	-0.555134597348581	0.578802599894827	0.998476096826227	0.000662327529110016	CERAD
APH1A	IFI44L	-0.00431541489817481	0.0789681670319289	-0.0546475252037948	0.956419275663216	0.99295637471574	0.00306983170242157	CERAD
APH1A	TMEM163	-0.0732022430198546	0.0606171129726942	-1.20761678394069	0.227194700243651	0.856641570230388	0.067200854427407	CERAD
APH1A	FRMD4A	-0.0379916025864668	0.0647300178501634	-0.586924024560127	0.557254733800856	0.820040244395497	0.086164833604075	CERAD
APH1A	PICALM	0.00904538911412641	0.043432941032562	0.208261031813273	0.835025156621545	0.96038388760987	0.0175551347258206	CERAD
APH1A	CD163	-0.0328475849180442	0.0404235867342219	-0.812584621300713	0.416456251723124	0.828986754059272	0.081452408756029	CERAD
APH1A	GPNMB	0.00122391923929437	0.0536990297234908	0.0227922039857447	0.981816026728967	0.997450227008381	0.00110876649326847	CERAD
APH1A	MKI67	-0.0960203534587719	0.0768148754519783	-1.25002290108249	0.211291181729909	0.732070485445571	0.135447102047689	CERAD
APH1A	ERN1	0.0329510049655401	0.0727680111907086	0.452822667905309	0.650676439573864	0.979131647186697	0.00915891207532584	CERAD
APH1B	AIF1	-0.0293174598500087	0.0386063451576636	-0.759394854143269	0.44761639084208	0.914442441335787	0.0388436255587565	CERAD
APH1B	HIF1A	0.0204689503504163	0.0876332791955642	0.233575081730508	0.815314874571843	0.941812212687232	0.0260356822641971	CERAD
APH1B	HIST	-0.0580094108645655	0.0598697701100749	-0.968926567747145	0.332581828680918	0.867970197951463	0.0614951862145511	CERAD
APH1B	HSPA1A	-0.0242772217202199	0.0442165561811643	-0.549052748946598	0.582969250609762	0.998476096826227	0.000662327529110016	CERAD
APH1B	IFI44L	0.00175672655322541	0.0616856040379302	0.0284787120208016	0.977280346488638	0.995411172399638	0.0019974890849809	CERAD
APH1B	TMEM163	-0.103980905337135	0.0630749213358675	-1.6485300835089	0.0992439426345463	0.745292479939898	0.127673260813333	CERAD
APH1B	FRMD4A	-0.0265166346367904	0.0176936972255862	-1.49864860343861	0.133964816739376	0.393320400173419	0.405253527648272	CERAD
APH1B	PICALM	0.0162525003653274	0.0169701187795935	0.957712823134215	0.338207588825069	0.705696057063904	0.151382309092963	CERAD
APH1B	CD163	0.00987696942687609	0.0416514632207901	0.237133792263655	0.812552997456383	0.965369250730412	0.0153065385925123	CERAD
APH1B	GPNMB	0.0141344031486075	0.0527371898890497	0.26801585708954	0.788687112933839	0.960146347004678	0.0176625660723616	CERAD
APH1B	ERN1	-0.0306829007168671	0.0410125206492361	-0.748134965399612	0.454378753526127	0.965716830872805	0.0151501994826936	CERAD
API5	AIF1	0.00807196106400378	0.0272201176840823	0.296543944360832	0.766814712488696	0.979004495821263	0.00921531380883065	CERAD
API5	CCL3	-0.0283277634052853	0.0736294672199813	-0.384734053835417	0.700434462323887	0.973251158792867	0.0117750705206168	CERAD
API5	HIF1A	-0.0172344662260072	0.0559159455748305	-0.308220956452268	0.75791420725542	0.919130492936391	0.0366228255681854	CERAD
API5	HIST	-0.0662089561144894	0.0593102391960351	-1.11631578310875	0.264286988016116	0.829760126833747	0.081047438526255	CERAD
API5	HSPA1A	0.0375060146216769	0.0401187967422873	0.934873866297779	0.349853306597378	0.998476096826227	0.000662327529110016	CERAD
API5	IFI44L	-0.0196458884939475	0.0582004561951248	-0.337555575648445	0.735698124483023	0.956881526260309	0.0191418299101922	CERAD
API5	TMEM163	-0.0151477339078926	0.0522163472145736	-0.290095625525963	0.771743082302695	0.969842900480975	0.0132986090119191	CERAD
API5	FRMD4A	-0.043153614881589	0.0163538065945234	-2.63875047269059	0.00832122043889888	0.0613198298888312	1.21239905861943	CERAD
API5	PICALM	0.0114830914127782	0.013173749442854	0.871664628402901	0.383391362154613	0.741519682223573	0.129877316965141	CERAD
API5	CD163	-0.0128277149485854	0.0151545849284037	-0.846457689813919	0.397297467404911	0.8173571686372	0.0875881240404838	CERAD
API5	GPNMB	0.0561380372569494	0.0442916465997053	1.26746331569716	0.204989672660268	0.676510097254088	0.169725716954005	CERAD
API5	MKI67	-0.0479833406276171	0.0708636011254623	-0.677122526452809	0.498328217499955	0.87439636113325	0.0582916584040058	CERAD
API5	ERN1	0.0201245258611756	0.0303341300252742	0.663428482847803	0.507056168924347	0.970145311224317	0.0131632109539587	CERAD
APIP	AIF1	-0.00493115756073658	0.0319240495380297	-0.154465289714023	0.877242877517404	0.985642545950591	0.00628055814965113	CERAD
APIP	CCL3	-0.00100291147576377	0.0913318231284964	-0.0109809641525797	0.991238634316824	0.998909423656188	0.000473889741677205	CERAD
APIP	HIF1A	0.0135119381929443	0.0751785331017612	0.179731336000592	0.857363491451991	0.955862088624442	0.0196047630271844	CERAD
APIP	HIST	-0.0351524142878644	0.059352838033103	-0.592261725854773	0.553675341331282	0.93084721199116	0.0311215976809041	CERAD
APIP	HSPA1A	-0.0324923735296093	0.0475256030660953	-0.683681456591327	0.494176335395088	0.998476096826227	0.000662327529110016	CERAD
APIP	IFI44L	0.0205390866139735	0.0731737324419289	0.280689339310025	0.778948686173396	0.965265440798457	0.0153532424882377	CERAD
APIP	TMEM163	0.0281475315131026	0.0737690563799336	0.381562851612661	0.702785643164941	0.965819363265917	0.0151040918790964	CERAD
APIP	FRMD4A	-0.0249063868051323	0.0225931807161094	-1.10238514523869	0.270294266796556	0.585544029670321	0.232440442822337	CERAD
APIP	PICALM	0.0146576993643314	0.0197874392348801	0.740757770136002	0.458840324587878	0.792306625204187	0.101106712522751	CERAD
APIP	CD163	0.0228065180560474	0.0438001004796716	0.52069556476548	0.602578864570853	0.907776879467854	0.042020882672041	CERAD
APIP	GPNMB	0.0947759896898202	0.0493097123009693	1.9220552152351	0.0545988104561402	0.411311038769589	0.38582963473496	CERAD
APIP	MKI67	-0.0739566421726307	0.0700046430935104	-1.05645338515392	0.290761126985745	0.786059202857467	0.104544743393107	CERAD
APIP	ERN1	-0.00534296215282865	0.0443016914165862	-0.120604021697201	0.90400468324481	0.998052545315234	0.000846593442358349	CERAD
APLF	AIF1	0.05783886774023	0.0538588609309412	1.07389697332055	0.28286886003329	0.864572770762391	0.0631984464496686	CERAD
APLF	HIST	-0.0498953574133218	0.0698885964669716	-0.71392702008119	0.475272308272448	0.914985908767754	0.0385855942303067	CERAD
APLF	HSPA1A	-0.0414330452431564	0.0551740249013573	-0.750952016229237	0.452681534044831	0.998476096826227	0.000662327529110016	CERAD
APLF	FRMD4A	0.0216411481719205	0.0607612930128825	0.356166682748707	0.721715741364937	0.897274202377942	0.0470748185144434	CERAD
APLF	PICALM	0.0447587637517763	0.0180635949186688	2.47784363817403	0.013217905688949	0.1096148860091	0.960130463437294	CERAD
APLF	CD163	-0.00757076634806104	0.0580333691311339	-0.130455399391924	0.896206138648101	0.982133744692814	0.00782936697172485	CERAD
APLF	GPNMB	0.0949178762047432	0.0618182448997433	1.53543466590941	0.124677093986798	0.582949896606847	0.23436877039063	CERAD
APLF	ERN1	-0.0286949118672875	0.0391791327269182	-0.732402936718723	0.463922666857939	0.967762100423098	0.0142313897696623	CERAD
APLP1	PICALM	-0.0186270326122143	0.0220879104252928	-0.843313480250468	0.399053145622381	0.754271771784135	0.122472145217612	CERAD
APLP2	AIF1	-0.0315973736969197	0.0251651714474007	-1.25559938119092	0.20926125584997	0.818183472933498	0.0871492973703706	CERAD
APLP2	CCL3	-0.00949493602674455	0.0439304057624409	-0.216135859934679	0.828881848075134	0.982483757163203	0.00767462083314858	CERAD
APLP2	HIF1A	0.0258233910130021	0.0202174084899075	1.27728492135345	0.201501675108723	0.556462544514006	0.254564062700931	CERAD
APLP2	HIST	-0.0183444118775031	0.0207218241672161	-0.885270125326401	0.376010958616759	0.881258874039922	0.0548964967498601	CERAD
APLP2	HSPA1A	-0.00115867441710269	0.0311731438437537	-0.0371689946612445	0.970350260197784	0.998476096826227	0.000662327529110016	CERAD
APLP2	IFI44L	-0.00203717386119876	0.0223814307496158	-0.0910207164139287	0.927476130064336	0.987688503657719	0.00538000123501166	CERAD
APLP2	TMEM163	-0.0332106246882221	0.0223375451476809	-1.48676250987544	0.137077546401971	0.78888908664003	0.102984051855466	CERAD
APLP2	FRMD4A	-0.0476009221503651	0.0132204283115356	-3.60055824430669	0.000317534684841341	0.00618734652722095	2.20849556029396	CERAD
APLP2	PICALM	0.014118855709255	0.0111528528818729	1.2659411774545	0.205534142624573	0.572271534366458	0.242397856004995	CERAD
APLP2	CD163	-0.0273130793440691	0.012248966631015	-2.22982723088746	0.0257589148553586	0.293360846792088	0.532597849445735	CERAD
APLP2	GPNMB	0.00916231738678126	0.0243428622163937	0.376386199179606	0.706629804437608	0.93940076588248	0.0271490900774032	CERAD
APLP2	MKI67	-0.0222613487948357	0.0261855212847214	-0.85013960779252	0.395247473138157	0.833463129074121	0.0791136078261813	CERAD
APLP2	ERN1	-0.00835925427359799	0.0370488123813747	-0.225628130466076	0.821490660018494	0.988545108373898	0.00500350857499169	CERAD
APMAP	AIF1	0.00422035638810639	0.0276510784868941	0.152628997458697	0.878690856251573	0.985763390692294	0.00622731472212665	CERAD
APMAP	CCL3	0.0242604780299985	0.0482986874906496	0.50230097939401	0.615455820404668	0.966626580020501	0.014741266927823	CERAD
APMAP	HIF1A	0.0112712637597454	0.0278145230572822	0.405229445658044	0.685308862575843	0.892493501206388	0.0493949375692489	CERAD
APMAP	HIST	0.00637503178704677	0.0228304758153238	0.279233417586849	0.780065699628784	0.96393937953374	0.0159502772608659	CERAD
APMAP	HSPA1A	0.0196117902031828	0.0407502108907909	0.481268434554651	0.63032572830185	0.998476096826227	0.000662327529110016	CERAD
APMAP	IFI44L	0.0202699968297098	0.0262719380021516	0.771545549020776	0.440383634898742	0.854281563641652	0.0683989660999834	CERAD
APMAP	TMEM163	0.0129149257863698	0.0302786179191186	0.426536172188196	0.669717196113224	0.964860872863363	0.0155353047948296	CERAD
APMAP	FRMD4A	0.0244008657685397	0.014201073780343	1.71824089825623	0.0857526845322005	0.297078127171171	0.527129322610855	CERAD
APMAP	PICALM	0.0482886347780633	0.013622151631143	3.5448610532029	0.000392820100633388	0.00844121394162707	2.07359509244556	CERAD
APMAP	CD163	0.0287360195696524	0.018873775485675	1.52253689737184	0.127874607480586	0.568996827865376	0.244890154772597	CERAD
APMAP	GPNMB	0.0378867064052453	0.0253314449848158	1.49563936948545	0.134747657952441	0.602160032688121	0.220288073398205	CERAD
APMAP	MKI67	0.0332264048403962	0.0279923174158309	1.18698299775656	0.23523432702304	0.753474723598459	0.122931312142761	CERAD
APMAP	ERN1	0.00168684947964977	0.0324032987002327	0.0520579554339528	0.958482514215681	0.999615042698009	0.000167217019794894	CERAD
APOBEC2	PICALM	0.00874628670952943	0.0894157809696383	0.0978159181151623	0.922078467171965	0.983675181019595	0.00714828610026155	CERAD
APOBEC3C	AIF1	0.0107443203789886	0.0549656755355977	0.195473270805709	0.845022460857436	0.983484299128692	0.00723256899954998	CERAD
APOBEC3C	HIST	-0.00502617036019964	0.069205532360349	-0.0726267133388798	0.942103168678779	0.992272355659187	0.00336910775962163	CERAD
APOBEC3C	HSPA1A	0.0372397545848645	0.0521265880821763	0.714409976846305	0.47497370451848	0.998476096826227	0.000662327529110016	CERAD
APOBEC3C	FRMD4A	-0.0696200700138919	0.0532244500466519	-1.30804677085191	0.190857446017774	0.487272585014198	0.312228022257085	CERAD
APOBEC3C	PICALM	0.0182887113193776	0.0452792653127699	0.403909188743389	0.686279499083115	0.907668341896208	0.0420728118274307	CERAD
APOBEC3C	CD163	0.0156178822922618	0.0497658223098011	0.313827473703493	0.75365207677058	0.947796290463382	0.023284995398631	CERAD
APOBEC3C	GPNMB	-0.0744921214509271	0.058783126847774	-1.26723645790115	0.205070753295223	0.676510097254088	0.169725716954005	CERAD
APOBEC3C	ERN1	0.0324671204068651	0.0491960205813207	0.659954200019026	0.5092832208991	0.970408215971485	0.0130455351670664	CERAD
APOBEC3F	AIF1	-0.108505768197477	0.0468860961474781	-2.31424189926535	0.02065445683268	0.479966537691851	0.318789039712657	CERAD
APOBEC3F	HSPA1A	0.0334550635008723	0.0706459445021638	0.473559575664638	0.635814007932383	0.998476096826227	0.000662327529110016	CERAD
APOBEC3F	FRMD4A	-0.00997687287303701	0.0728003468663739	-0.137044304079343	0.89099577586293	0.964868305707695	0.0155319592028014	CERAD
APOBEC3F	PICALM	0.0398618180233693	0.0383420023492292	1.03963840125764	0.298507928860428	0.668964182880525	0.174597134240786	CERAD
APOBEC3F	CD163	0.0678900135567615	0.0589569908429049	1.15151761625113	0.249519352190119	0.716526735079905	0.144767600547781	CERAD
APOBEC3F	ERN1	-0.203219401533202	0.0729241424958044	-2.7867232246837	0.00532439330034799	0.296142736741052	0.528498914490079	CERAD
APOBEC3G	AIF1	0.0536767152488911	0.0442427441426319	1.21323205169746	0.225041113089028	0.831237282877018	0.0802749859217226	CERAD
APOBEC3G	HIST	0.0683270292005844	0.0596909637280456	1.14467961200769	0.25234190002629	0.82186703323672	0.0851984396407644	CERAD
APOBEC3G	HSPA1A	-0.0364564590388307	0.0483033458655167	-0.75473982983147	0.450405103050552	0.998476096826227	0.000662327529110016	CERAD
APOBEC3G	IFI44L	-0.000337657278090311	0.0711434252833503	-0.00474614873750439	0.996213135416183	0.999145869577482	0.000371102636922145	CERAD
APOBEC3G	FRMD4A	0.096935988073924	0.0589720473488653	1.64376161981409	0.100225452083017	0.326954008576192	0.485513333658769	CERAD
APOBEC3G	PICALM	0.037604266122651	0.0383235386761746	0.981231572595599	0.326478557917966	0.694742139854595	0.158176358026066	CERAD
APOBEC3G	CD163	0.097413237153641	0.0541563934312007	1.79873937280172	0.072059917616637	0.451027293183103	0.345797176702601	CERAD
APOBEC3G	GPNMB	0.0157136080951676	0.0613294069252082	0.256216534334508	0.797783642105674	0.961263895775761	0.0171573690993654	CERAD
APOBEC3G	ERN1	0.00351033315891242	0.0393708999173086	0.0891606025334761	0.928954275255807	0.998052545315234	0.000846593442358349	CERAD
APOBR	AIF1	-0.0608100326345184	0.0590574290184522	-1.02967625995907	0.303162003401691	0.870104862799898	0.0604284041733585	CERAD
APOBR	HSPA1A	-0.00744491797575276	0.0633182189985079	-0.117579396475574	0.906400930917444	0.998476096826227	0.000662327529110016	CERAD
APOBR	FRMD4A	-0.0869360859302828	0.0656065842550222	-1.32511221118219	0.185133936590782	0.479149326310627	0.31952911813826	CERAD
APOBR	PICALM	-0.0932084276862237	0.0527912962704432	-1.76560217822136	0.0774626143376286	0.342441129042304	0.465414079732597	CERAD
APOBR	CD163	0.0294338154974443	0.0662566311832766	0.444239542092407	0.656869406492754	0.921550116604864	0.0354810415918406	CERAD
APOBR	GPNMB	0.0385341652239736	0.0610788561014526	0.630892057964674	0.528111105125411	0.876442169422291	0.0572767348233162	CERAD
APOBR	ERN1	0.0832496644254349	0.0612861809641752	1.35837578905591	0.174344472631399	0.863004215657145	0.0639870828106721	CERAD
APOC1	AIF1	0.315005001475401	0.0696881365607114	4.52020985237527	6.17783620674881e-06	0.00907464782717861	2.04217022025116	CERAD
APOC1	CCL3	0.152670270396903	0.0880581381000591	1.73374402060859	0.0829635121160583	0.858848378782282	0.066083499812859	CERAD
APOC1	HIF1A	0.295782461487046	0.111692301520999	2.64819022850412	0.00809239749724314	0.103286448413474	0.985956655879459	CERAD
APOC1	HIST	0.102713827344569	0.0850026175620487	1.20836075747423	0.226908527483803	0.797282348847915	0.0983878507101121	CERAD
APOC1	HSPA1A	0.219361655085143	0.0710283190858626	3.08836894788356	0.00201258438008576	0.369897819743686	0.43191822850098	CERAD
APOC1	IFI44L	0.189576455607421	0.0847399324753835	2.23715608532603	0.0252761403998116	0.33893277965555	0.469886426633002	CERAD
APOC1	TMEM163	0.207731483285052	0.100036701261497	2.07655271180965	0.0378428612554424	0.627070836316244	0.202683396834996	CERAD
APOC1	FRMD4A	0.0795307943795491	0.0678957232490662	1.1713667750147	0.24145138127477	0.553664751517195	0.256753124508399	CERAD
APOC1	PICALM	0.121604154933694	0.0253997617125735	4.78761006932978	1.6877917368726e-06	0.00012402318581159	3.90649711702532	CERAD
APOC1	CD163	0.137452744434701	0.0711194519174137	1.93270252693055	0.0532728537362041	0.398066908179121	0.40004392438162	CERAD
APOC1	GPNMB	0.111122899603969	0.0891043658847382	1.24710948224145	0.212357356571272	0.68780956749731	0.162531787393929	CERAD
APOC1	MKI67	0.0682880152879645	0.098619461552369	0.692439547053318	0.488661337700186	0.872832159920692	0.0590692603358652	CERAD
APOC1	ERN1	0.0826644260892175	0.0629738777837341	1.31267803410654	0.189291462382784	0.873989982016709	0.0584935453745189	CERAD
APOC2	AIF1	0.0367565046723115	0.0545810011472382	0.673430386026757	0.500673522701475	0.92833865967639	0.0322935634381781	CERAD
APOC2	CCL3	0.044890691210964	0.0842537755322346	0.532803318633351	0.594169736342513	0.966058918605711	0.0149963857532058	CERAD
APOC2	HIF1A	0.105798609922922	0.0974328879998082	1.08586137694215	0.277540326859666	0.634790235593428	0.197369762226748	CERAD
APOC2	HIST	0.0957557935127898	0.0726694173358407	1.31769039884076	0.187607309905918	0.762262210191538	0.117895610220914	CERAD
APOC2	HSPA1A	0.0475604150461179	0.0684008209823533	0.695319359666574	0.486855184377875	0.998476096826227	0.000662327529110016	CERAD
APOC2	IFI44L	0.0702317075348966	0.0728410688935302	0.964177332948701	0.334957026578188	0.798243316407842	0.0978647090670586	CERAD
APOC2	TMEM163	0.0523411000753929	0.0679148065607458	0.770687611818151	0.44089211656029	0.928937279289249	0.0320136080495664	CERAD
APOC2	FRMD4A	-0.0425159739078577	0.070815830258366	-0.600373867717733	0.548257099606605	0.813801876837785	0.0894813128860841	CERAD
APOC2	PICALM	-0.020887849165522	0.0607282382734403	-0.343956119251648	0.730879286630405	0.923717361895905	0.0344608934403364	CERAD
APOC2	CD163	0.180027355952739	0.101332547199262	1.7765995322187	0.0756341526717792	0.461428121141862	0.335895941491172	CERAD
APOC2	GPNMB	0.051192810563425	0.0766435545329516	0.667933668726384	0.504175934524135	0.866738419682613	0.0621119521538701	CERAD
APOC2	MKI67	-0.0956985255267075	0.093042872717325	-1.02854224866262	0.303694827936885	0.795336442747802	0.0994491174822723	CERAD
APOC2	ERN1	-0.0955291302783798	0.0498530804415127	-1.91621318948292	0.0553379652112466	0.693437978199178	0.158992376595596	CERAD
APOC4	AIF1	0.0782712755935811	0.0489282429092164	1.59971564355599	0.109661679858916	0.718629334794483	0.143495058660254	CERAD
APOC4	HSPA1A	-0.0561863841925871	0.0532028171650517	-1.05607911735725	0.290932070132534	0.996949400327308	0.00132688353016553	CERAD
APOC4	FRMD4A	0.00567425636665899	0.0718833737696108	0.0789369790133282	0.937082749996759	0.978785178687374	0.00931261560041066	CERAD
APOC4	PICALM	0.05916637679329	0.0477138804710596	1.24002441656735	0.214966363218735	0.582601222109035	0.234628608697961	CERAD
APOC4	CD163	0.109649610833843	0.0674842045705834	1.62481889697845	0.10420115331352	0.521287098603221	0.282923023346076	CERAD
APOC4	ERN1	-0.100201992587421	0.0510893207312842	-1.96130994018214	0.0498428784409465	0.682568729338892	0.165853612023754	CERAD
APOE	AIF1	0.140524822015865	0.0362173682107925	3.88003957653637	0.000104439469728994	0.045923683514552	1.33796328468052	CERAD
APOE	CCL3	0.0598026464738522	0.0524248626220631	1.14073062823219	0.253982036778826	0.930196658467144	0.0314252249318846	CERAD
APOE	HIF1A	0.151131061267833	0.0417952531107845	3.61598626684321	0.000299206238560102	0.0146965934013938	1.83278332092734	CERAD
APOE	HIST	0.098928266279548	0.0345618379169491	2.86235548344591	0.00420504978763547	0.229499337140581	0.639218564491006	CERAD
APOE	HSPA1A	0.116134806332165	0.0622139215614916	1.86670126906208	0.061943316433247	0.886544416701291	0.0522995009597972	CERAD
APOE	IFI44L	0.135526371050379	0.0325734764090295	4.1606357684564	3.17362883167664e-05	0.0108512597344866	1.96451984117227	CERAD
APOE	TMEM163	0.0869087126711417	0.0371451362665105	2.3397063897568	0.0192989051215283	0.506923729549645	0.295057378590649	CERAD
APOE	FRMD4A	0.116026183971114	0.0250594199865028	4.63004267591215	3.65590376975248e-06	0.000257693530066205	3.58889648518141	CERAD
APOE	PICALM	0.150028303611558	0.0229976982844774	6.5236225710823	6.8629278408247e-11	4.50722785946162e-08	7.34609048594823	CERAD
APOE	CD163	0.123698925108944	0.0270427007938681	4.57420751173611	4.78025883323982e-06	0.00116499939617458	2.93367429973506	CERAD
APOE	GPNMB	0.0690842809717176	0.0334846417399812	2.06316321100816	0.0390971241537113	0.357493148511773	0.446732277197288	CERAD
APOE	MKI67	0.0557446146141064	0.0432719787404451	1.28823816790249	0.197663069474298	0.729457466427521	0.137000026093152	CERAD
APOE	ERN1	0.0826892329032481	0.0816911458905543	1.01221781138963	0.311433921777881	0.942908512753352	0.0255304433537348	CERAD
APOL1	AIF1	0.0123970527990166	0.0533810246002942	0.232237070978744	0.816353886252202	0.983484299128692	0.00723256899954998	CERAD
APOL1	HSPA1A	-0.0104593666707893	0.067675205438038	-0.154552418468322	0.877174183706039	0.998476096826227	0.000662327529110016	CERAD
APOL1	PICALM	0.0119018028657169	0.0438794823641305	0.271238451879416	0.78620764073298	0.945951926979522	0.0241309337652434	CERAD
APOL1	CD163	0.0512617854141979	0.0671634335958633	0.763239499079975	0.445320576253094	0.842737986422654	0.0743074298097048	CERAD
APOL1	ERN1	0.0167819325626333	0.044738838900438	0.375108808701538	0.707579546165785	0.981897763230611	0.00793372929681578	CERAD
APOL2	AIF1	0.0514862740772715	0.0436219955578334	1.18028241071667	0.237887911473061	0.836505840451541	0.0775310224636653	CERAD
APOL2	HSPA1A	-0.0183377956170353	0.0536302115448737	-0.341930324136269	0.732403328214253	0.998476096826227	0.000662327529110016	CERAD
APOL2	FRMD4A	0.0415506662480869	0.0597227400887617	0.695726053197376	0.486600406363938	0.77415485455371	0.111172158501276	CERAD
APOL2	PICALM	0.0243771714205048	0.0389558431704829	0.625764184177011	0.531469627061905	0.833835535919042	0.0789196003050845	CERAD
APOL2	CD163	0.0997249753631367	0.0465176047820211	2.14381148450017	0.0320479947630833	0.321208311148176	0.493213226036279	CERAD
APOL2	GPNMB	-0.00554912645490317	0.0668904447980491	-0.0829584325781761	0.933884591632496	0.992264141107184	0.00337270309244799	CERAD
APOL2	ERN1	-0.0328406123104867	0.0390582628854394	-0.840810878016015	0.400453892108616	0.961437394085711	0.0170789904565333	CERAD
APOL3	AIF1	0.0880298310730789	0.0498852274710698	1.76464728208627	0.077623063740623	0.663636318100418	0.178069854837237	CERAD
APOL3	HSPA1A	0.177673828280882	0.0553654239448184	3.20911167334265	0.001331457673007	0.288216204283581	0.540281605641713	CERAD
APOL3	FRMD4A	0.147324283702836	0.0772235363413125	1.90776401447988	0.0564217237668494	0.22776618170024	0.642510758708525	CERAD
APOL3	PICALM	0.095583622371529	0.0412745154934426	2.31580240806739	0.0205690597016344	0.149265894311867	0.826039412664874	CERAD
APOL3	CD163	0.0895682180036023	0.054055242319321	1.65697560792523	0.0975244066892029	0.505656174119038	0.296144685606263	CERAD
APOL3	ERN1	0.111220931434515	0.0499563641833494	2.22636161083126	0.025989969699109	0.562437384904439	0.249925819712821	CERAD
APOL6	AIF1	-0.0337372497826495	0.0482364552331343	-0.699413951949663	0.484293371124212	0.92628253456452	0.0332565246712422	CERAD
APOL6	HIF1A	0.0139330182001447	0.0723583978774166	0.192555648119087	0.847306982457532	0.954519771233661	0.0202150715146819	CERAD
APOL6	HIST	0.0704690470751897	0.0703728476419002	1.00136699645549	0.316649413782958	0.858264021828584	0.0663790925884511	CERAD
APOL6	HSPA1A	-0.00341958967739952	0.0536823269384383	-0.063700474111732	0.949208727228919	0.998476096826227	0.000662327529110016	CERAD
APOL6	IFI44L	-0.100665303116398	0.070486399518392	-1.42815215139669	0.15324806945904	0.648335045732505	0.188200501986683	CERAD
APOL6	TMEM163	0.00639418400661765	0.0617621000771852	0.10352925173572	0.917542934697337	0.990021312529031	0.00435545609525267	CERAD
APOL6	FRMD4A	-0.0362217538447674	0.0528955697536155	-0.684778593244883	0.493483645595081	0.778244830971542	0.108883755178683	CERAD
APOL6	PICALM	-0.0395416584182467	0.0429070198787082	-0.921566180313272	0.356754905999017	0.720389196499633	0.14243280881166	CERAD
APOL6	CD163	-0.0228236902793479	0.0434073306332648	-0.525802668498053	0.599025320275778	0.90720743925985	0.0422933971457724	CERAD
APOL6	GPNMB	-0.00406340776097601	0.0569437184515695	-0.0713583143403592	0.943112585332846	0.994261342056834	0.00249944609043479	CERAD
APOL6	MKI67	-0.107008196847879	0.0865165184247559	-1.23685278599075	0.216141741009073	0.736035449543152	0.133101268311652	CERAD
APOL6	ERN1	0.0249751034440966	0.0593118754460583	0.421080993582988	0.673695939879891	0.980065234718472	0.00874501600611862	CERAD
APOLD1	AIF1	0.0962229929942659	0.0757513714511043	1.27024753679048	0.20399646950348	0.810431518695754	0.091283677063546	CERAD
APOLD1	HIF1A	-0.00241793928014279	0.0865391853167483	-0.0279403979976552	0.977709688066893	0.992883592309227	0.00310166608793833	CERAD
APOLD1	HIST	0.0372471552422787	0.0665502560574144	0.55968462706056	0.575694569916744	0.931736641673627	0.0307068250179315	CERAD
APOLD1	HSPA1A	0.0319073248152665	0.0608194399185759	0.524623785716927	0.599844748337967	0.998476096826227	0.000662327529110016	CERAD
APOLD1	FRMD4A	-0.0133365000576375	0.0727933997175606	-0.183210292545524	0.854633018772547	0.954120991263816	0.0203965492933401	CERAD
APOLD1	PICALM	0.0385817530144533	0.0551339044781496	0.69978270865514	0.484063014920104	0.808412930829697	0.0923667484186456	CERAD
APOLD1	CD163	0.111808188057551	0.0846782402224147	1.32038865904484	0.186705288088331	0.646142628171165	0.189671606167989	CERAD
APOLD1	GPNMB	-0.0410810352263419	0.075328244439724	-0.545360316464218	0.585505727849389	0.900848444738917	0.0453482669009591	CERAD
APOLD1	MKI67	-0.00609393669089663	0.124451865949079	-0.0489662139207301	0.960946221011524	0.994112994884129	0.00256424913826559	CERAD
APOLD1	ERN1	0.00567879491414332	0.0542850584465801	0.104610643824426	0.916684768500554	0.998052545315234	0.000846593442358349	CERAD
APOM	AIF1	-0.0895652220405265	0.0874315059598521	-1.0244044301565	0.305644290343089	0.870717437035248	0.0601227582482408	CERAD
APOM	PICALM	-0.0253803177391442	0.0682873668097397	-0.371669298801023	0.71013908607884	0.917103239638813	0.0375817724197217	CERAD
APOM	ERN1	-0.0355439100581972	0.065227742777314	-0.54492012976048	0.585808450994054	0.973830847109517	0.0115164728407857	CERAD
APP	AIF1	-0.0245778081428888	0.0269482728034777	-0.912036490135168	0.361749508885514	0.887101545853704	0.0520266639566225	CERAD
APP	CCL3	-0.164840559322405	0.060124984022224	-2.74163165284959	0.00611348559175552	0.623422693219269	0.205217393011173	CERAD
APP	HIF1A	-0.0484390505189089	0.0345516916550843	-1.40192992581829	0.160936173067357	0.501762834023526	0.299501510371488	CERAD
APP	HIST	0.00163706269389404	0.0241539678420036	0.067776139498174	0.945963837998503	0.992337974820823	0.00334038873163044	CERAD
APP	HSPA1A	0.00664172229073369	0.0523588833192645	0.126849960688332	0.899059152179453	0.998476096826227	0.000662327529110016	CERAD
APP	IFI44L	-0.0184774984413797	0.025962676935959	-0.711694656408403	0.476653877351049	0.874922241492867	0.058030543081891	CERAD
APP	TMEM163	-0.00934924121262555	0.0309323259918268	-0.302248243959923	0.762462829560021	0.969630336379811	0.013393805392876	CERAD
APP	FRMD4A	-0.0214551408087472	0.0160026800156092	-1.34072172834922	0.180010817191981	0.471155209608717	0.32683600248318	CERAD
APP	PICALM	0.0198168176604026	0.0131952360883219	1.50181607420734	0.133144615832512	0.46496630879629	0.332578514709953	CERAD
APP	CD163	0.0120711828797393	0.0226843916187477	0.532136064418981	0.594631760764976	0.906164846688728	0.0427927896355687	CERAD
APP	GPNMB	-0.100385886220466	0.0321588708479574	-3.12156128537836	0.00179894800342218	0.0684413835874839	1.16468121949424	CERAD
APP	MKI67	0.0317522588973176	0.0322963801933012	0.983152251344364	0.325532511076146	0.81023964517097	0.0913865105257366	CERAD
APP	ERN1	-0.0670158222749261	0.0547576557630214	-1.22386214933954	0.221004234406943	0.898882495272979	0.0462970768873564	CERAD
APPBP2	AIF1	0.0445611617164506	0.0353133270562827	1.26187944980173	0.206992167698543	0.814603422532478	0.0890537695706119	CERAD
APPBP2	CCL3	-0.108027577797132	0.0429841726323109	-2.51319430342898	0.0119643418599004	0.657119078246105	0.182355923683433	CERAD
APPBP2	HIF1A	0.0319816126690413	0.0219773664389559	1.45520678093406	0.145612024205788	0.475570057512889	0.322785496917702	CERAD
APPBP2	HIST	-0.0125784058771538	0.0507419167282138	-0.247889845086594	0.804219637185866	0.966556472375946	0.014772766648602	CERAD
APPBP2	HSPA1A	0.0137439887355407	0.0331247975701948	0.414915403072751	0.678203833552848	0.998476096826227	0.000662327529110016	CERAD
APPBP2	IFI44L	0.0353139841208726	0.0244964116522466	1.44159824802887	0.149415742977331	0.643679407547861	0.191330384503756	CERAD
APPBP2	TMEM163	-0.0372405566542031	0.0243496782074043	-1.52940652180277	0.126163696668596	0.777191487852904	0.109471964632673	CERAD
APPBP2	FRMD4A	-0.00695304865185435	0.014231964709992	-0.488551566388635	0.625159209740608	0.85675857079987	0.0671415423022733	CERAD
APPBP2	PICALM	0.0318782589143753	0.0107350616259393	2.9695459630476	0.00298240192342018	0.0366538940483032	1.43587987985358	CERAD
APPBP2	CD163	-0.00761317476946401	0.0118945129493331	-0.64005771416566	0.522135078683982	0.879521111188607	0.055753731689542	CERAD
APPBP2	GPNMB	-0.0167325287646155	0.0221786419545493	-0.754443342333831	0.450583054270225	0.843711313416722	0.0738061273518296	CERAD
APPBP2	MKI67	0.0161935753214668	0.0267715294941841	0.604880469193391	0.545258421163205	0.901846937969938	0.0448671649366947	CERAD
APPBP2	ERN1	0.00933300530093242	0.0334541064950882	0.278979362437993	0.780260662633534	0.987345156141909	0.00553100011267992	CERAD
APPL1	AIF1	0.0100808753709121	0.0336070831942912	0.299962817737913	0.764205517503694	0.979004495821263	0.00921531380883065	CERAD
APPL1	CCL3	0.0380144485628413	0.0593183941512905	0.6408543101468	0.521617343281505	0.961682898480635	0.0169681069044332	CERAD
APPL1	HIF1A	0.0289692566075167	0.0238797187515202	1.2131322361438	0.225079266959622	0.581827870015877	0.235205479540987	CERAD
APPL1	HIST	-0.010791178493804	0.0216762486312495	-0.49783422756311	0.618600889011909	0.932944875209723	0.0301440165959447	CERAD
APPL1	HSPA1A	-0.0311125483035016	0.0320907202864759	-0.969518540741931	0.332286534086389	0.998476096826227	0.000662327529110016	CERAD
APPL1	IFI44L	0.0126662802877915	0.0236371208266575	0.535863922712053	0.592052599844397	0.910655867553403	0.0406457098087488	CERAD
APPL1	TMEM163	-0.0356422703335148	0.0216188407989117	-1.64866704302245	0.0992158655036485	0.745292479939898	0.127673260813333	CERAD
APPL1	FRMD4A	-0.00942479468899094	0.013051360549889	-0.722131202564247	0.470213815997412	0.763838315125255	0.116998560639159	CERAD
APPL1	PICALM	0.0204446638098933	0.0112288215825841	1.82073102324495	0.0686477539196776	0.320600265861321	0.494036121838216	CERAD
APPL1	CD163	0.000857826760354338	0.012405312466998	0.0691499518965301	0.944870260290259	0.990206692107833	0.00427414290487499	CERAD
APPL1	GPNMB	0.046649615009177	0.0205539144199941	2.2696219345838	0.0232305315994099	0.284234571905303	0.546323099263746	CERAD
APPL1	MKI67	-0.0301014900378908	0.0273793233111366	-1.099424178451	0.271583089308416	0.770517603964421	0.113217434535087	CERAD
APPL1	ERN1	0.0130225838513174	0.0306726889532854	0.424566097584431	0.671153011702547	0.980065234718472	0.00874501600611862	CERAD
APPL2	AIF1	-0.0338376570701716	0.0249701782847768	-1.35512276621593	0.175378446377927	0.788679654608878	0.103099362426243	CERAD
APPL2	CCL3	0.0399734578274371	0.0489167086880376	0.817173904368028	0.413829053238671	0.93628062664046	0.0285939628696152	CERAD
APPL2	HIF1A	0.024255157989639	0.0234007733280301	1.03651095840433	0.299963829709653	0.658095017211544	0.181711397462766	CERAD
APPL2	HIST	0.00823870995635865	0.0192342230257309	0.428335989727123	0.668406520122082	0.939836048110418	0.0269479013058368	CERAD
APPL2	HSPA1A	-0.0826053689614664	0.0330457997093334	-2.4997237073411	0.0124290198788705	0.681905704324242	0.166275676550264	CERAD
APPL2	IFI44L	0.0222017558906598	0.0202153909595925	1.09826003044105	0.272090959786335	0.764125616586973	0.11683524076184	CERAD
APPL2	TMEM163	-0.032965529075026	0.0229324011784004	-1.43750882511491	0.150573467042994	0.800383526948587	0.096701858352855	CERAD
APPL2	FRMD4A	-0.038013253489726	0.0135760608868453	-2.80002084599956	0.00510993065948652	0.0437392797526903	1.35912837269316	CERAD
APPL2	PICALM	-0.00329773509550617	0.0118975604467812	-0.277177418871476	0.781643877728507	0.943973550990824	0.0250401739430929	CERAD
APPL2	CD163	0.00440896508387229	0.0123956046682841	0.355687778197159	0.722074398850477	0.93843063832195	0.0275978216118962	CERAD
APPL2	GPNMB	-0.00977094531744866	0.0194026617252724	-0.503587881693664	0.614551010078701	0.907691044748975	0.0420619492690272	CERAD
APPL2	MKI67	-0.0141587785392121	0.0243133598706791	-0.582345616341038	0.560333905164878	0.901846937969938	0.0448671649366947	CERAD
APPL2	ERN1	-0.100537131470457	0.0446012036224	-2.25413494042937	0.0241876801570023	0.550669159150515	0.259109245991597	CERAD
APRT	AIF1	0.0977931360308007	0.0486721149098572	2.00922306770351	0.0445134824043001	0.587309074012003	0.23113328919127	CERAD
APRT	CCL3	0.0457350628796024	0.0645954703773318	0.708022754729439	0.478931126894672	0.949748592258825	0.0223913414949343	CERAD
APRT	HIF1A	0.0595766344725743	0.0669622572417145	0.889704692264476	0.373624473818579	0.716186638047146	0.144973785916305	CERAD
APRT	HIST	-0.0663781247129922	0.0600103706731717	-1.1061108933071	0.268678524325223	0.831279683618123	0.0802528334766464	CERAD
APRT	HSPA1A	0.074098370368103	0.0759718434525088	0.975339902268175	0.329391683644813	0.998476096826227	0.000662327529110016	CERAD
APRT	IFI44L	0.0419290761091591	0.061706057355226	0.679496923094342	0.496823056545882	0.881346089519894	0.0548535180875929	CERAD
APRT	TMEM163	0.0838946080921889	0.0673641497046237	1.24538955008038	0.21298859264256	0.850890745871289	0.0701261996231425	CERAD
APRT	FRMD4A	-0.00970425783682065	0.0722370088620463	-0.134339142631905	0.893134402407741	0.965292695356748	0.0153409802268205	CERAD
APRT	PICALM	0.0166511051136807	0.0631322760483406	0.263749482133844	0.791972963871452	0.94656176456717	0.0238510424127819	CERAD
APRT	CD163	0.0202562392482414	0.0574406726338319	0.352646275181512	0.724353640949822	0.93855889973585	0.0275384678187553	CERAD
APRT	GPNMB	0.0403452286535691	0.0649384370759869	0.62128425737071	0.534412609840838	0.87763144140989	0.0566878264244332	CERAD
APRT	MKI67	-0.151181210881438	0.0880154150476343	-1.7176674199584	0.0858572951988379	0.644960295241866	0.190467020385076	CERAD
APRT	ERN1	0.0807672296789177	0.0888010644042914	0.909529972649905	0.363070443977872	0.951488747684053	0.021596343317707	CERAD
APTX	AIF1	0.0781685874849144	0.0336787638408339	2.32100524396738	0.0202865608309695	0.479966537691851	0.318789039712657	CERAD
APTX	HIF1A	0.00246484547977146	0.0658709953391827	0.0374192839667821	0.97015069705543	0.990133478245891	0.00430625493969677	CERAD
APTX	HIST	0.0629490628211905	0.050469448511045	1.24727066925279	0.212298268305416	0.786073711657977	0.104536727414378	CERAD
APTX	HSPA1A	0.00594057159352192	0.0360348297399912	0.164856380240618	0.86905702606929	0.998476096826227	0.000662327529110016	CERAD
APTX	IFI44L	0.100640857363739	0.0659714936819009	1.52552036867629	0.127129357080358	0.618176019465731	0.208887846273211	CERAD
APTX	TMEM163	0.0539605723863541	0.0489084358629213	1.10329785515106	0.269897837753214	0.875318699335183	0.0578337936491091	CERAD
APTX	FRMD4A	-0.0425539794064893	0.0174766503293697	-2.43490477891961	0.0148957090026085	0.0930172530483685	1.03143649006156	CERAD
APTX	PICALM	0.035721123498222	0.0140237891468744	2.54718058893403	0.0108597218250762	0.0949367362212153	1.02256570273648	CERAD
APTX	CD163	0.0312103490285598	0.0165404160904192	1.88691438340768	0.0591718421876613	0.417994226163182	0.378829717179003	CERAD
APTX	GPNMB	-0.0352196796352696	0.0395972303626571	-0.889448057672341	0.373762326947606	0.797777233971184	0.0981183612347058	CERAD
APTX	MKI67	0.0903645992231858	0.0743461679609957	1.2154573894191	0.224191691050782	0.742108945640718	0.129532333241986	CERAD
APTX	ERN1	-0.016512649322108	0.0359615884621305	-0.459174636834985	0.646108762563659	0.979131647186697	0.00915891207532584	CERAD
AQP11	HSPA1A	-0.0417422607287453	0.0750253186508416	-0.556375653971009	0.577954078640404	0.998476096826227	0.000662327529110016	CERAD
AQP11	PICALM	0.111073872565262	0.0504620579505257	2.20113639983058	0.0277263691042923	0.181412631723476	0.741332476389442	CERAD
AQP11	ERN1	-0.000685132710959938	0.0604465059238928	-0.0113345296057737	0.990956547461749	0.999615042698009	0.000167217019794894	CERAD
AQP9	ERN1	-0.0329236228368378	0.0938521785275695	-0.350802968597754	0.725736169954003	0.981897763230611	0.00793372929681578	CERAD
AQR	AIF1	-0.0148881109264998	0.0386934709077828	-0.384770623498272	0.70040736566372	0.966139537668587	0.0149601447407467	CERAD
AQR	CCL3	-0.0346061084959732	0.0702076964634038	-0.492910467643842	0.622075850698755	0.966626580020501	0.014741266927823	CERAD
AQR	HIF1A	0.00816258839557807	0.0195737820401118	0.417016414040516	0.676666401819219	0.889261890508457	0.0509703190601631	CERAD
AQR	HIST	-0.0106367828960372	0.0552132562711532	-0.192649077674386	0.847233806380944	0.975763671284643	0.0106553551664812	CERAD
AQR	HSPA1A	-0.070736449109985	0.0295191917459715	-2.39628678585478	0.0165621261037566	0.686251403377583	0.163516754412865	CERAD
AQR	IFI44L	0.124566480966827	0.062223575943583	2.00191774705731	0.0452935786123402	0.425817236723259	0.37077676266687	CERAD
AQR	TMEM163	-0.0390408738195645	0.0229516388345683	-1.70100593255954	0.088941873184612	0.733745563672166	0.134454511541293	CERAD
AQR	FRMD4A	-0.0231730329383342	0.0148374477361742	-1.56179373638753	0.118336587849535	0.365006233298453	0.437699718929807	CERAD
AQR	PICALM	0.00586818203186452	0.0111054618955743	0.528405039524117	0.597218240480368	0.869418504208657	0.0607711207702205	CERAD
AQR	CD163	-0.00986640093372756	0.0132861324471741	-0.742608955085804	0.457718465257346	0.846164936991708	0.0725449747344741	CERAD
AQR	GPNMB	0.00843979098135594	0.023455113658996	0.359827332498085	0.718976261997004	0.943533255315006	0.0252427882968458	CERAD
AQR	MKI67	0.0380385781321345	0.0651325392458233	0.584018043401768	0.559208172649836	0.901846937969938	0.0448671649366947	CERAD
AQR	ERN1	-0.0095351195903096	0.0343659865349919	-0.277458049417578	0.781428413456816	0.987345156141909	0.00553100011267992	CERAD
ARAF	AIF1	0.0217894050337286	0.0427230872845956	0.510014758263621	0.610041122434173	0.948994730856295	0.0227361989176897	CERAD
ARAF	HSPA1A	-0.0284489288213005	0.0517688921611729	-0.549537137722206	0.582636885526605	0.998476096826227	0.000662327529110016	CERAD
ARAF	FRMD4A	0.0428068775432385	0.0526638538278985	0.812832226124737	0.416314256249777	0.724794536331763	0.139785089130787	CERAD
ARAF	PICALM	0.00861169596379795	0.0353909705755686	0.243330313459751	0.807749523210224	0.951173767720145	0.0217401355671235	CERAD
ARAF	CD163	-0.081354481448466	0.0405236230320086	-2.00758163662233	0.0446877675514531	0.37451918818016	0.426525926676712	CERAD
ARAF	ERN1	-0.0648450040705583	0.0453947048568988	-1.42847066139045	0.153156433316137	0.846272140075963	0.0724899561950814	CERAD
ARAP1	AIF1	-0.0210693949217287	0.0351791805500477	-0.598916591924429	0.549228506539226	0.935787423562057	0.0288227957695092	CERAD
ARAP1	CCL3	0.0562399349996177	0.0430992879462302	1.30489243974939	0.191929475953368	0.898568951966009	0.0464485915551322	CERAD
ARAP1	HIF1A	0.0400218750445312	0.0259720056435726	1.54096204943786	0.12332602265776	0.43637264700314	0.360142479962485	CERAD
ARAP1	HIST	0.0553220449634937	0.0252720798074506	2.1890578608882	0.0285926347991329	0.434727461342733	0.361782924950825	CERAD
ARAP1	HSPA1A	0.0341213840598885	0.0336849667138127	1.01295584911167	0.311081250097335	0.998476096826227	0.000662327529110016	CERAD
ARAP1	IFI44L	0.0361531892900806	0.0248056155366794	1.45745987381857	0.144989479980255	0.640476473228426	0.193496818666728	CERAD
ARAP1	TMEM163	-0.029110309655276	0.0292618129352486	-0.994822491678564	0.319822605123977	0.894555471932784	0.0483927233947196	CERAD
ARAP1	FRMD4A	0.00645615165776164	0.0146030644351643	0.442109372757075	0.658410062296369	0.87064795513448	0.0601574156570157	CERAD
ARAP1	PICALM	0.0426941647891573	0.013057407940841	3.26972742083199	0.00107651163783789	0.0177582170963902	1.75060063901169	CERAD
ARAP1	CD163	0.0247081151313022	0.0152823075488558	1.61677907948869	0.105925976822806	0.524597242050085	0.280173996943488	CERAD
ARAP1	GPNMB	-0.0296687497075271	0.024973060130694	-1.18803020343757	0.234821510457773	0.703856744623999	0.152515723457541	CERAD
ARAP1	MKI67	0.00676652089958856	0.0316296311683204	0.213929807261419	0.830601795445974	0.968135327334792	0.0140639321472381	CERAD
ARAP1	ERN1	0.0242151139886547	0.0431198381391115	0.56157710774639	0.574404181126273	0.973830847109517	0.0115164728407857	CERAD
ARAP2	AIF1	0.0422358716212863	0.0282284856611491	1.49621457304794	0.134597748132545	0.752733268139757	0.12335888926633	CERAD
ARAP2	CCL3	0.00759264428958614	0.051484605871211	0.147474068434731	0.882757846311257	0.985166325259513	0.0064904415384969	CERAD
ARAP2	HIF1A	-0.0292312086724372	0.0236096195764986	-1.2381058736556	0.215676806268602	0.573599989880869	0.241390865001837	CERAD
ARAP2	HIST	0.00799381933171738	0.0235210452436409	0.339858167394945	0.733963340996119	0.951466226221081	0.0216066230639202	CERAD
ARAP2	HSPA1A	0.0176494076650287	0.0429440984697169	0.410985637001429	0.681083066577788	0.998476096826227	0.000662327529110016	CERAD
ARAP2	IFI44L	0.0534230768921528	0.0269672670206115	1.98103414970901	0.0475874440329945	0.432896443049335	0.363615982610018	CERAD
ARAP2	TMEM163	0.015627767353235	0.0294216413591135	0.531165721262327	0.595303944730962	0.947615732620243	0.0233677375931743	CERAD
ARAP2	FRMD4A	0.00286403266204861	0.0155033865165186	0.184735938757447	0.853436156252951	0.953677762642409	0.0205983438983192	CERAD
ARAP2	PICALM	0.0560540131233922	0.0124036291249025	4.51916229991541	6.20847893652259e-06	0.000331160896776545	3.47996095001747	CERAD
ARAP2	CD163	0.00295781701974009	0.0157081815772221	0.188297862817497	0.850643160615121	0.97334194104815	0.0117345625864664	CERAD
ARAP2	GPNMB	0.018427320503855	0.0259845396913764	0.709164785011394	0.478222223712732	0.855958172764603	0.0675474570300342	CERAD
ARAP2	MKI67	0.0100943963824661	0.0286370439247844	0.352494356923821	0.72446754977286	0.944204949979702	0.0249337271167581	CERAD
ARAP2	ERN1	0.0199005675219754	0.0381657402356266	0.521424906188477	0.602070804996331	0.977274622391257	0.00998337872744358	CERAD
ARAP3	AIF1	-0.145168845609673	0.0786707842873779	-1.84527009517769	0.0649982583799952	0.637827020762616	0.195297086348111	CERAD
ARAP3	PICALM	-0.0971545892703026	0.052348269963598	-1.85592741341523	0.0634639049685286	0.307034398438904	0.512812965840969	CERAD
ARAP3	ERN1	-0.0343593929613771	0.0627675101069855	-0.547407295634516	0.584098944164771	0.973830847109517	0.0115164728407857	CERAD
ARCN1	AIF1	-0.00335383686875961	0.0430920403252339	-0.0778296140875851	0.937963589256517	0.993331570658707	0.00290576130167182	CERAD
ARCN1	CCL3	0.200200884718524	0.0807894932763574	2.47805595256916	0.0132100427595442	0.657119078246105	0.182355923683433	CERAD
ARCN1	HIF1A	0.00307247234722859	0.0694392789690326	0.0442468930099174	0.964707603415178	0.986545471376474	0.00588289265935893	CERAD
ARCN1	HIST	-0.0477401526944804	0.0664239885858372	-0.718718548989084	0.472314352052205	0.911657127834492	0.0401684681275617	CERAD
ARCN1	HSPA1A	-0.00909918001266805	0.0428982964902403	-0.212110520862715	0.83202081198871	0.998476096826227	0.000662327529110016	CERAD
ARCN1	IFI44L	0.102974508526901	0.0664169212531447	1.55042580390649	0.121039349123163	0.604199168562602	0.218819876694189	CERAD
ARCN1	TMEM163	-0.159041445869975	0.0646019656909516	-2.46186697523742	0.0138215919583008	0.460001402919641	0.337240843798144	CERAD
ARCN1	FRMD4A	-0.0202845883497186	0.0468974068990437	-0.432531128925429	0.66535543273711	0.874529104115905	0.0582257327300597	CERAD
ARCN1	PICALM	-0.0154976829810142	0.027460143301912	-0.564370069399279	0.572502304014989	0.856968113197025	0.0670353373769343	CERAD
ARCN1	CD163	-0.0460111694091191	0.0404845894855317	-1.13651070676072	0.255742887179077	0.720765331151989	0.142206111112634	CERAD
ARCN1	GPNMB	0.029637488601338	0.048452615888505	0.611679845512102	0.540749599041672	0.878835432212557	0.0560924418468962	CERAD
ARCN1	MKI67	0.00363209593077727	0.0785789064686653	0.0462222763589314	0.96313308748116	0.994112994884129	0.00256424913826559	CERAD
ARCN1	ERN1	0.020715167994188	0.0351354470935905	0.58958031582774	0.555472051685058	0.973830847109517	0.0115164728407857	CERAD
AREG	HSPA1A	-0.00198206008006504	0.118612860855004	-0.0167103302776583	0.986667705942589	0.998974725818249	0.000445499338102248	CERAD
AREG	ERN1	0.0801231291727808	0.12556267249266	0.638112645917635	0.523400355197231	0.972256130994171	0.0122193095345355	CERAD
AREL1	AIF1	0.0222037622946214	0.0426621956877392	0.520455216537357	0.602746333544001	0.94657836137703	0.0238434276537463	CERAD
AREL1	HSPA1A	0.0015331119650281	0.0444861585517297	0.0344626736706284	0.972508206751845	0.998476096826227	0.000662327529110016	CERAD
AREL1	TMEM163	0.10741378456036	0.064630919426012	1.66195662253149	0.096521472218954	0.745292479939898	0.127673260813333	CERAD
AREL1	FRMD4A	-0.026517368046627	0.0186482956671156	-1.42197273788337	0.155034165344094	0.431561450645339	0.3649573557401	CERAD
AREL1	PICALM	0.00930698652580317	0.015522762150825	0.59957025916992	0.548792672852791	0.843949554132208	0.0736835119250255	CERAD
AREL1	CD163	0.0181952299515309	0.041478301047359	0.43866864100234	0.66090165259116	0.921550116604864	0.0354810415918406	CERAD
AREL1	GPNMB	0.0622485233442618	0.0547180377859071	1.1376234576945	0.255277747179429	0.719421107217171	0.143016824491553	CERAD
AREL1	ERN1	-0.0137420674000078	0.0341523229052204	-0.402375775086947	0.687407495563713	0.981897763230611	0.00793372929681578	CERAD
ARF1	AIF1	0.00985559458775018	0.0365287067589732	0.269804092785989	0.787310973969713	0.981230498639481	0.00822896150011676	CERAD
ARF1	CCL3	0.0133067567384301	0.0617508272473956	0.215491149375514	0.829384411759543	0.982483757163203	0.00767462083314858	CERAD
ARF1	HIF1A	-0.0282505346179173	0.0220890864272326	-1.27893630689446	0.200919486022883	0.555271928989293	0.255494281134309	CERAD
ARF1	HIST	-0.0197771311099766	0.0478096997021503	-0.413663571057468	0.679120509543244	0.943454886376273	0.0252788618649957	CERAD
ARF1	HSPA1A	0.0594158656212078	0.042842483049836	1.38684458489703	0.165489158535276	0.964491440768337	0.0157016220829008	CERAD
ARF1	IFI44L	0.0585015538802886	0.0466006325383613	1.25538111166475	0.209340442793179	0.712158863755437	0.147423115974855	CERAD
ARF1	TMEM163	-0.0255626751140688	0.0278165109664959	-0.918974890303755	0.358108706062965	0.907385874594287	0.0422079857417067	CERAD
ARF1	FRMD4A	-0.0283802841802744	0.0167933530159258	-1.68997127335799	0.0910334505735843	0.307850292177503	0.511660429887939	CERAD
ARF1	PICALM	0.00625990621333116	0.0141634999268816	0.441974529293441	0.6585076374298	0.894180435378903	0.0485748367045529	CERAD
ARF1	CD163	0.000142219524565049	0.0169346508188117	0.0083981374098996	0.993299334586116	0.9980958607045	0.000827745510525265	CERAD
ARF1	GPNMB	0.00157439277719167	0.0350164337518039	0.0449615397259169	0.964137964786417	0.997248523199062	0.00119659815371886	CERAD
ARF1	MKI67	-0.101098684031323	0.0753558370508281	-1.34161715917416	0.179720159602267	0.721059945114027	0.142028628831124	CERAD
ARF1	ERN1	0.00415047555351779	0.0359917961697126	0.115317266577834	0.908193652912025	0.998052545315234	0.000846593442358349	CERAD
ARF3	AIF1	0.0171572459508101	0.0361575236994724	0.474513854804179	0.635133520439926	0.950641173513492	0.0219833797714616	CERAD
ARF3	CCL3	0.0042277795493353	0.0718233564364423	0.0588635752922036	0.953060770427757	0.996167426662647	0.0016676632179211	CERAD
ARF3	HIF1A	0.0180564693601683	0.0615461300379719	0.293381067973374	0.769230894684844	0.923681814491544	0.0344776067113601	CERAD
ARF3	HIST	-0.0634003145649139	0.0520379330818503	-1.21834805516183	0.223091735760902	0.793706510650733	0.100340057229844	CERAD
ARF3	HSPA1A	0.0277019608355641	0.0443202741642938	0.625040376169016	0.531944558666306	0.998476096826227	0.000662327529110016	CERAD
ARF3	IFI44L	0.000666136445703124	0.0646686773031131	0.0103007587828158	0.991781328944108	0.998887213162184	0.000483546275088866	CERAD
ARF3	TMEM163	0.0171753533804078	0.0477433386659057	0.35974345029777	0.719038995730708	0.968675184547867	0.013821825845886	CERAD
ARF3	FRMD4A	-0.0247591372064227	0.0425490290473703	-0.581896643960033	0.56063630119319	0.821347886765227	0.0854728559117297	CERAD
ARF3	PICALM	0.0251381701689762	0.0323962617152221	0.775958979154824	0.437773206790942	0.78007815108686	0.107861885917756	CERAD
ARF3	CD163	0.00624839547286781	0.0373148230765962	0.167450759716634	0.86701538846028	0.978587021404785	0.00940054840610523	CERAD
ARF3	GPNMB	0.0329837615359508	0.0447821780301699	0.736537680541789	0.461403544990727	0.846446871607656	0.0724002957850849	CERAD
ARF3	MKI67	-0.136789481284018	0.0593441531513075	-2.30502036039255	0.0211654331459714	0.459140409827727	0.338054482461861	CERAD
ARF3	ERN1	0.00122208827536408	0.0395148187874555	0.0309273410043335	0.975327485380416	0.999615042698009	0.000167217019794894	CERAD
ARF4	AIF1	0.0390837187456134	0.0419971664631185	0.930627516976326	0.352046275423016	0.884450577492096	0.0533264301620007	CERAD
ARF4	CCL3	0.0118756000796268	0.0651198302269133	0.182365341528774	0.855296023143535	0.9832584375118	0.00733231814568229	CERAD
ARF4	HIF1A	-0.0446167100071711	0.0734392832581182	-0.607531936965616	0.543497954638597	0.820719426980886	0.0858052864125731	CERAD
ARF4	HIST	-0.0310162692828436	0.0585156773223896	-0.530050589895094	0.596076855492691	0.931736641673627	0.0307068250179315	CERAD
ARF4	HSPA1A	0.0677638761884798	0.0582164708179682	1.16399835366806	0.244424678956619	0.99194433521002	0.003512698399674	CERAD
ARF4	IFI44L	-0.0301900457872252	0.0755303467510964	-0.399707496203001	0.689371970208943	0.946064101110008	0.0240794367322205	CERAD
ARF4	TMEM163	0.0189610572452541	0.0585920446669317	0.323611462153929	0.746232209030443	0.969630336379811	0.013393805392876	CERAD
ARF4	FRMD4A	-0.0252478419862329	0.018568246130621	-1.35973219057003	0.173914687510388	0.462213920314493	0.335156979184182	CERAD
ARF4	PICALM	-0.00537942941113233	0.0153642060195191	-0.350127393781245	0.726243093207094	0.922910456707105	0.0348404333667773	CERAD
ARF4	CD163	-0.12832439697091	0.0482616288152657	-2.65893216041478	0.00783887453019346	0.15718931080191	0.803576990215086	CERAD
ARF4	GPNMB	0.0460197791739877	0.0446261676637777	1.03122857245349	0.302433644741116	0.758326852983609	0.120143565012885	CERAD
ARF4	MKI67	0.0418711501644937	0.0718350324732168	0.582879254354134	0.559974587180928	0.901846937969938	0.0448671649366947	CERAD
ARF4	ERN1	0.00891000276934626	0.0567366613953335	0.157041365322195	0.875212247726325	0.994524516554661	0.0023845063825161	CERAD
ARF6	AIF1	-0.0149462836906624	0.045097706370737	-0.331420040917218	0.740327229009053	0.974432037909701	0.0112484455048592	CERAD
ARF6	HIF1A	0.0087887615920838	0.072336883057713	0.121497654040081	0.903296872744522	0.971526350083913	0.0125454158147392	CERAD
ARF6	HIST	0.0448335761211025	0.0617792190278243	0.72570642404706	0.468018762766529	0.909986934853974	0.0409648430212768	CERAD
ARF6	HSPA1A	0.0151765610638517	0.0537943530186412	0.282121825288849	0.777850098524363	0.998476096826227	0.000662327529110016	CERAD
ARF6	IFI44L	-0.0938111594485119	0.0684036835838401	-1.3714343224445	0.170239604194969	0.673803349191875	0.171466834655084	CERAD
ARF6	TMEM163	0.0974723828549864	0.0749279969617607	1.30088066954107	0.19329930372847	0.844320886488916	0.0734924671822038	CERAD
ARF6	FRMD4A	-0.0941641895828087	0.0544622255764992	-1.72898166731257	0.0838123762148066	0.292331988417757	0.534123659383578	CERAD
ARF6	PICALM	0.0185746793686912	0.0403020792772877	0.460886378613201	0.644880124914845	0.890136316403603	0.0505434799522116	CERAD
ARF6	CD163	-0.107540138847226	0.0387465988824059	-2.77547299502609	0.00551214768338196	0.128415718293295	0.891381814660885	CERAD
ARF6	GPNMB	-0.0121611742782376	0.0464009211714038	-0.262089070027608	0.793252773188632	0.960785894768792	0.0173733814055726	CERAD
ARF6	ERN1	-0.00304410606846594	0.0472472036461763	-0.0644293383215348	0.94862836994843	0.999615042698009	0.000167217019794894	CERAD
ARFGAP1	AIF1	-0.0261297248867977	0.041390287854961	-0.631300873730595	0.5278438157504	0.934411196441989	0.0294619663320181	CERAD
ARFGAP1	HSPA1A	0.0271607977718439	0.0584324711794387	0.464823705443443	0.642057710290354	0.998476096826227	0.000662327529110016	CERAD
ARFGAP1	FRMD4A	0.0241208955109356	0.0556962176429554	0.433079597353708	0.66495694444658	0.874313218440224	0.0583329556133777	CERAD
ARFGAP1	PICALM	0.0336167262772792	0.0339865955772586	0.989117200658165	0.322605802859642	0.692390068719182	0.159649170044751	CERAD
ARFGAP1	CD163	-0.0217322187674341	0.0501327801344739	-0.433493189668328	0.664656512628442	0.921550116604864	0.0354810415918406	CERAD
ARFGAP1	ERN1	0.00122715915035865	0.0458745729191599	0.0267503122594982	0.978658884091636	0.999615042698009	0.000167217019794894	CERAD
ARFGAP2	AIF1	-0.0161595865329245	0.030768860282755	-0.525192886068044	0.599449109788879	0.945568910775992	0.0243068153337948	CERAD
ARFGAP2	HIF1A	0.0640510542921647	0.0666394918069021	0.961157604229069	0.336472929563617	0.689341530363583	0.161565556027197	CERAD
ARFGAP2	HIST	0.0244333633525715	0.0509726379098611	0.479342728853447	0.631694829275977	0.933549158014971	0.0298628084138386	CERAD
ARFGAP2	HSPA1A	0.0475231162848757	0.0402803695854823	1.17980834768715	0.238076448683275	0.991835126938544	0.00356051475288562	CERAD
ARFGAP2	IFI44L	-0.0143630939365766	0.0708308835806327	-0.202780103967303	0.8393069095917	0.974021456137038	0.0114314762022013	CERAD
ARFGAP2	TMEM163	0.0340383190345123	0.0529771209789931	0.642509793010637	0.52054223285415	0.938310492529155	0.0276534272082657	CERAD
ARFGAP2	FRMD4A	0.0197542898793628	0.0454900608851799	0.434255076712779	0.664103221920948	0.873615825525999	0.0586795073358092	CERAD
ARFGAP2	PICALM	0.0664159257500396	0.0311009256418138	2.13549675385695	0.0327204550633274	0.202369948090314	0.693853979715456	CERAD
ARFGAP2	CD163	0.0790126428569922	0.0359059288670554	2.20054585273488	0.0277681904662132	0.303256146117453	0.518190388489927	CERAD
ARFGAP2	GPNMB	0.0066644564611313	0.059448816142051	0.112104107257692	0.910740860836153	0.985443625306163	0.00636821554359424	CERAD
ARFGAP2	ERN1	0.0501647904969807	0.0413459807071869	1.21329303692779	0.22501780414022	0.901698057610599	0.0449388658577473	CERAD
ARFGAP3	AIF1	-0.0190682960331678	0.0354537951032696	-0.537835116878906	0.590690885621799	0.945568910775992	0.0243068153337948	CERAD
ARFGAP3	CCL3	0.109429122033427	0.0659074094514085	1.66034627888244	0.0968448106821271	0.858848378782282	0.066083499812859	CERAD
ARFGAP3	HIF1A	-0.0970937650428729	0.0297977514942275	-3.25842589370149	0.00112032132461911	0.0314019477165297	1.50304341382782	CERAD
ARFGAP3	HIST	0.0482753833624304	0.057780962283771	0.835489432061425	0.40344219465971	0.889081593442502	0.0510583808118128	CERAD
ARFGAP3	HSPA1A	0.0189684783661964	0.0486125405403974	0.390197223912489	0.69639071425675	0.998476096826227	0.000662327529110016	CERAD
ARFGAP3	IFI44L	0.0479673033848241	0.0564708314689213	0.849417338776442	0.395649108486156	0.832191262962397	0.0797768481046405	CERAD
ARFGAP3	TMEM163	0.0096019338390043	0.0311917832881742	0.307835360046397	0.758207613811435	0.969630336379811	0.013393805392876	CERAD
ARFGAP3	FRMD4A	0.00417518090946253	0.0196203588694195	0.212798396667964	0.831484214377634	0.944111365981945	0.0249767739447816	CERAD
ARFGAP3	PICALM	0.000280384426347077	0.0161467868857361	0.0173647195774143	0.986145654608186	0.997814196710619	0.000950321293588147	CERAD
ARFGAP3	CD163	-0.0154457707111668	0.0200569343485275	-0.770096289032362	0.441242777158835	0.840293925409823	0.0755687760147003	CERAD
ARFGAP3	GPNMB	0.0316383501194031	0.0450658103981438	0.702047735076484	0.482649394781272	0.85818190885134	0.066420644975624	CERAD
ARFGAP3	MKI67	-0.0483767298347254	0.0587765592324223	-0.823061616169593	0.410472955077662	0.838926607428699	0.0762760312844324	CERAD
ARFGAP3	ERN1	-0.0155546674880645	0.0398939095236222	-0.389900806258515	0.696609897691349	0.981897763230611	0.00793372929681578	CERAD
ARFGEF1	AIF1	0.00181422823300538	0.0198772655600771	0.0912715195921714	0.927276847583786	0.991919490382407	0.00352357613371762	CERAD
ARFGEF1	CCL3	-0.0337533478037983	0.0371487914501111	-0.908598812672743	0.363561933539848	0.93310439399891	0.0300697654695507	CERAD
ARFGEF1	HIF1A	0.00280396146444545	0.0146177707635715	0.191818678086889	0.847884239646639	0.95463827721013	0.0201611561337515	CERAD
ARFGEF1	HIST	-0.0132654092421993	0.0172725070051146	-0.768007171065049	0.442482924558194	0.903384111326436	0.044127552056598	CERAD
ARFGEF1	HSPA1A	-0.0168346494946636	0.0282394211281028	-0.596140034822115	0.55108168102344	0.998476096826227	0.000662327529110016	CERAD
ARFGEF1	IFI44L	0.0218955908830906	0.0188875337218442	1.15926151108694	0.246349605322889	0.739863194829239	0.130848576516858	CERAD
ARFGEF1	TMEM163	-0.017339854109602	0.0182615971848163	-0.949525604694603	0.342353355780855	0.906098452034709	0.0428246115368361	CERAD
ARFGEF1	FRMD4A	-0.0101771558606556	0.00986715949923944	-1.03141698088899	0.302345321131792	0.620258370778562	0.207427365937805	CERAD
ARFGEF1	PICALM	0.0314168534016473	0.00837308881263585	3.75212231766084	0.00017534387131064	0.00460628349933052	2.33664933636616	CERAD
ARFGEF1	CD163	0.0120845265675772	0.00936317181085791	1.29064453923226	0.196826964205626	0.654981859686778	0.183770728018948	CERAD
ARFGEF1	GPNMB	0.0313749914685551	0.0174947993220798	1.79338961773385	0.0729106465266645	0.461930129584416	0.335423709791765	CERAD
ARFGEF1	MKI67	-0.00982617772611735	0.0206641498613403	-0.475518121580251	0.634417719938766	0.918767185309629	0.0367945244624809	CERAD
ARFGEF1	ERN1	0.0016387854154415	0.0291944914142332	0.0561333777728541	0.95523555423012	0.999615042698009	0.000167217019794894	CERAD
ARFGEF2	AIF1	-0.0103243909644515	0.036561638241866	-0.282383160627339	0.777649725687727	0.979742492532134	0.00888805570325013	CERAD
ARFGEF2	CCL3	-0.00303388117346987	0.0427144558763264	-0.0710270354901403	0.94337623861448	0.994280718149662	0.00249098267357795	CERAD
ARFGEF2	HIF1A	-0.0595117608763541	0.0195196860677987	-3.04880727434084	0.00229751821219448	0.0495743741031246	1.30474276023461	CERAD
ARFGEF2	HIST	-0.0457622081699351	0.0225553004212039	-2.02888932159444	0.042469564651846	0.501788819401092	0.299479019638597	CERAD
ARFGEF2	HSPA1A	0.00539121381779201	0.0348417986542989	0.154734084519682	0.877030958036162	0.998476096826227	0.000662327529110016	CERAD
ARFGEF2	IFI44L	0.0232050680783862	0.0238322269194843	0.97368442138383	0.330213254738463	0.794027055096711	0.100164699488485	CERAD
ARFGEF2	TMEM163	-0.00848257513965522	0.0245214085823639	-0.345925280399919	0.729398869192242	0.969630336379811	0.013393805392876	CERAD
ARFGEF2	FRMD4A	-0.0198829965153548	0.013159822815654	-1.51088633896373	0.130817412004937	0.387716980516277	0.411485178144123	CERAD
ARFGEF2	PICALM	-0.00780788787790138	0.0108920014143929	-0.716846021299986	0.473469111550411	0.80206568179457	0.0957900655401081	CERAD
ARFGEF2	CD163	0.000306116494146074	0.0124806586189174	0.0245272708350568	0.980432031274394	0.995527775301511	0.00194661861808515	CERAD
ARFGEF2	GPNMB	0.0162001372258514	0.0206157132735774	0.78581502424244	0.431975863295312	0.832397368543856	0.0796693013925218	CERAD
ARFGEF2	MKI67	0.0138952056227393	0.025568709138798	0.543445722946362	0.586822951931081	0.903999179514091	0.0438319636979379	CERAD
ARFGEF2	ERN1	-0.00159410492029882	0.0276519421079163	-0.0576489316402284	0.954028272641259	0.999615042698009	0.000167217019794894	CERAD
ARFIP1	AIF1	-0.0146430112085341	0.0221094063418669	-0.662297801312094	0.507780385658225	0.930213814062033	0.0314172153229255	CERAD
ARFIP1	CCL3	0.0427808958561562	0.0349651318796376	1.22353023015681	0.221129493455462	0.903834793642797	0.0439109442659135	CERAD
ARFIP1	HIF1A	0.045800340392705	0.0226105065071665	2.02562204337122	0.0428035308548153	0.265806699058214	0.575434077842669	CERAD
ARFIP1	HIST	0.00696990741685804	0.0217268321339538	0.320797223170227	0.74836406386297	0.956181196853544	0.0194598008860362	CERAD
ARFIP1	HSPA1A	-0.059282848045319	0.0377425989814805	-1.57071451476905	0.116248976164566	0.949743616296998	0.0223936168743794	CERAD
ARFIP1	IFI44L	-0.0104258739031514	0.023835879955697	-0.437402517655303	0.661819458589475	0.936020841320255	0.0287144812088882	CERAD
ARFIP1	TMEM163	-0.031422156549761	0.021086572986492	-1.49014999117637	0.136184802131326	0.788037942495122	0.10345287157192	CERAD
ARFIP1	FRMD4A	-0.0264676648639807	0.0147420434733699	-1.79538643416648	0.0725921523376691	0.267226152065915	0.573121041922019	CERAD
ARFIP1	PICALM	0.0234792967100374	0.0119261395152471	1.96872564504382	0.0489846047378547	0.2606228995369	0.583987427819183	CERAD
ARFIP1	CD163	0.00941923669813434	0.0127786996335795	0.737104476059737	0.461058817373242	0.847195576923332	0.0720163202787634	CERAD
ARFIP1	GPNMB	0.0332280475539513	0.0219702009983348	1.51241436327641	0.130428483217402	0.596603144403204	0.224314462014248	CERAD
ARFIP1	MKI67	-0.0136558682291748	0.0269683235928858	-0.506366967236229	0.612599059362025	0.913048641134533	0.0395060855394982	CERAD
ARFIP1	ERN1	-0.0426882804033695	0.0363557124876491	-1.17418357343077	0.24032150414356	0.913655509074308	0.0392175227668626	CERAD
ARFIP2	AIF1	-0.0429394608366391	0.0491958476483993	-0.872826933352702	0.382757416887631	0.898625489744819	0.0464212666927865	CERAD
ARFIP2	HSPA1A	0.0560388087848983	0.04940958214627	1.13416884641937	0.256723729211397	0.99203737620189	0.00347196497037136	CERAD
ARFIP2	PICALM	0.0316354541987892	0.0383050817467812	0.825881391088471	0.408871377744474	0.761236789039499	0.118480231300981	CERAD
ARFIP2	CD163	0.0685080295418165	0.0552400989929092	1.24018658168245	0.214906390314229	0.673411428615391	0.171719517376973	CERAD
ARFIP2	ERN1	0.0266911366479921	0.0459705760889721	0.580613490601765	0.561500977965768	0.973830847109517	0.0115164728407857	CERAD
ARFRP1	AIF1	0.0586978903469242	0.0341621080881048	1.71821628207314	0.0857571727602465	0.674151208703441	0.171242682484939	CERAD
ARFRP1	HSPA1A	-0.0513392990253486	0.05013331032521	-1.02405563670772	0.305808996822417	0.998476096826227	0.000662327529110016	CERAD
ARFRP1	FRMD4A	0.0463473585178361	0.0511345163523994	0.906381087061192	0.36473417978757	0.680700952923809	0.167043641419403	CERAD
ARFRP1	PICALM	0.0534819292538309	0.0334300173582371	1.59981757355124	0.109639059093601	0.417574205493136	0.379266336533539	CERAD
ARFRP1	CD163	0.0279648321933274	0.0433484175320777	0.645117717910546	0.518850902767049	0.878442086019313	0.0562868654166333	CERAD
ARFRP1	GPNMB	0.0681776372336652	0.0545202534814288	1.25050110518816	0.211116551851243	0.685578098894661	0.163943064598743	CERAD
ARFRP1	ERN1	0.116805147503949	0.0546112255974424	2.13884867490356	0.0324479259029021	0.592728700921996	0.227144042981559	CERAD
ARGLU1	AIF1	-0.0443762073772238	0.0262870482790717	-1.68813960799675	0.0913844328160797	0.683237475804988	0.165428320467553	CERAD
ARGLU1	CCL3	-0.0750165289675706	0.0371730079344948	-2.01803763364435	0.0435873420492014	0.774849293401813	0.110782758666094	CERAD
ARGLU1	HIF1A	0.00115112946260025	0.0194022110051054	0.0593298084582907	0.952689419209684	0.982936841408543	0.00747438685654658	CERAD
ARGLU1	HIST	0.00461422624734185	0.0181187962422181	0.254665165701813	0.798981723057457	0.966321069328368	0.0148785511516408	CERAD
ARGLU1	HSPA1A	-0.0189504830527164	0.0320849383559047	-0.590634859338255	0.554765102778375	0.998476096826227	0.000662327529110016	CERAD
ARGLU1	IFI44L	0.00659056475691536	0.0190727122625268	0.345549425073863	0.729681359935226	0.955318479290189	0.0198518213580482	CERAD
ARGLU1	TMEM163	-0.0186383580826979	0.0214835648250224	-0.867563564729698	0.385633299796388	0.91755142790295	0.03736958459246	CERAD
ARGLU1	FRMD4A	-0.0526057806233341	0.0136283603462049	-3.8600227237155	0.00011337648136156	0.00294560819845129	2.53082502007539	CERAD
ARGLU1	PICALM	-0.00711945040550577	0.0111591841771534	-0.63799022334282	0.523480044281661	0.829869494406479	0.0809901995702885	CERAD
ARGLU1	CD163	-0.00486321752918673	0.0117968374125555	-0.41224756764137	0.680157975162696	0.92622649691368	0.0332827991369883	CERAD
ARGLU1	GPNMB	-0.005791026923492	0.019770044954527	-0.29291925925368	0.76958386745258	0.955594615498014	0.0197263060402935	CERAD
ARGLU1	MKI67	-0.01582584410453	0.0224811718440736	-0.703959927636153	0.481457729294294	0.87100439472631	0.0599796537172842	CERAD
ARGLU1	ERN1	-0.0630404566974826	0.0438137060144239	-1.43882959083007	0.15019881027396	0.846272140075963	0.0724899561950814	CERAD
ARHGAP1	AIF1	0.0492667417904004	0.031347016701868	1.57165647560537	0.116030241269838	0.722577857246082	0.141115351131107	CERAD
ARHGAP1	HIST	0.137883339960184	0.0672084014356348	2.05157892487941	0.0402106021016535	0.498109783690237	0.302674927930428	CERAD
ARHGAP1	HSPA1A	-0.0363454769644247	0.0458790777306936	-0.792201560322761	0.428243158936354	0.998476096826227	0.000662327529110016	CERAD
ARHGAP1	FRMD4A	0.0199435734309983	0.0477760294665238	0.417438905109781	0.67635740298937	0.880024576024372	0.0555051993467209	CERAD
ARHGAP1	PICALM	0.0168230614337702	0.0242177734472963	0.694657643502248	0.487269878352827	0.80990697275095	0.0915648620363077	CERAD
ARHGAP1	CD163	0.0802673318027014	0.0374370914048117	2.14405897442088	0.0320281617201995	0.321208311148176	0.493213226036279	CERAD
ARHGAP1	GPNMB	0.117334663825925	0.0563655699512707	2.08167262261986	0.0373723829572275	0.350124474548113	0.455777529938532	CERAD
ARHGAP1	ERN1	0.0789712749634176	0.0486312109948602	1.62388049460179	0.104401316220596	0.799082342582472	0.0974084658842415	CERAD
ARHGAP10	CD163	-0.0277410708488009	0.0385886314437294	-0.718892321673895	0.472207267786358	0.854624097512109	0.0682248657090977	CERAD
ARHGAP10	GPNMB	0.0382605517285015	0.105082423391793	0.364100393705707	0.715783042840343	0.942272673075924	0.0258234037077092	CERAD
ARHGAP10	ERN1	-0.0273631634170792	0.0807381473994495	-0.338912450909986	0.734675684500971	0.981897763230611	0.00793372929681578	CERAD
ARHGAP11A	PICALM	0.0867751433251385	0.0723479618695771	1.19941379249314	0.230367087171406	0.600222502354855	0.22168772689625	CERAD
ARHGAP11A	MKI67	0.1347583253607	0.11115227975976	1.21237572141535	0.225368590203589	0.743785519452669	0.128552281049671	CERAD
ARHGAP11A	ERN1	0.0181139171606895	0.0605169208081266	0.2993198748185	0.764695991425715	0.985753980656588	0.00623146048989004	CERAD
ARHGAP11B	HSPA1A	0.0881797544405056	0.0799352090176469	1.10314034984307	0.269966220572479	0.996949400327308	0.00132688353016553	CERAD
ARHGAP11B	PICALM	0.0795825960761401	0.0579808116239389	1.37256781764818	0.169886742399859	0.524557950215767	0.280206526405215	CERAD
ARHGAP11B	MKI67	-0.118961895269722	0.110832924611669	-1.07334436663595	0.283116635878339	0.77778164730978	0.109142308766505	CERAD
ARHGAP11B	ERN1	0.0305216856035975	0.0867440514288605	0.351859120030019	0.724943918597318	0.981897763230611	0.00793372929681578	CERAD
ARHGAP12	AIF1	-0.0717984501634244	0.0220300273394773	-3.25911761510905	0.0011175932517537	0.12936026143726	0.888199115391044	CERAD
ARHGAP12	CCL3	-0.0094702057985455	0.0422059090060242	-0.224381040986318	0.822460821713185	0.982483757163203	0.00767462083314858	CERAD
ARHGAP12	HIF1A	-0.0520032324464566	0.0214656452000885	-2.4226261061206	0.0154087766750576	0.149588090030525	0.825102982941661	CERAD
ARHGAP12	HIST	-0.0732816105958126	0.0182509747350371	-4.01521626431991	5.93913101651943e-05	0.038441126233035	1.41520389702775	CERAD
ARHGAP12	HSPA1A	-0.0440906377530513	0.0322913366118737	-1.36540144754612	0.172126909183786	0.964491440768337	0.0157016220829008	CERAD
ARHGAP12	IFI44L	-0.0373189963161043	0.0187130378513138	-1.99427781916682	0.0461217018600054	0.426857468181634	0.369717115878244	CERAD
ARHGAP12	TMEM163	-0.0723154204519891	0.0209519640707664	-3.45148646722283	0.000557507713912374	0.115583295687905	0.937104926423839	CERAD
ARHGAP12	FRMD4A	-0.0512340753813419	0.0115935403226197	-4.41919154594919	9.90708113386093e-06	0.000505074211767778	3.29664480526089	CERAD
ARHGAP12	PICALM	-0.0252610622071817	0.00928749138220513	-2.71990155011955	0.00653013551986056	0.0658528445707243	1.18142546057028	CERAD
ARHGAP12	CD163	0.000644211828958363	0.013876294440621	0.0464253502053488	0.962971231750634	0.993237657309907	0.00294682309666691	CERAD
ARHGAP12	GPNMB	0.0394247588872077	0.0185961239923698	2.12005248531276	0.0340016193388846	0.334436717763955	0.475686047480422	CERAD
ARHGAP12	MKI67	-0.065501156274955	0.0229446051325485	-2.85475195134377	0.0043070453609296	0.314860326451319	0.501882058603677	CERAD
ARHGAP12	ERN1	-0.118527603650324	0.0331524570431061	-3.57522833062449	0.000349922369171285	0.0944880120446873	1.02462328813726	CERAD
ARHGAP15	AIF1	0.00532109455511581	0.0211059443020562	0.252113550522229	0.800953296395009	0.983484299128692	0.00723256899954998	CERAD
ARHGAP15	CCL3	0.113768823694247	0.037460179537201	3.03706028908018	0.00238897668760787	0.509237209305136	0.293079870522126	CERAD
ARHGAP15	HIF1A	0.0527106958043111	0.0195416598309392	2.69734998256685	0.00698937692238697	0.0972390687158362	1.01215920916139	CERAD
ARHGAP15	HIST	0.0487381767326968	0.0154932925788771	3.14575978505333	0.00165656002679703	0.164476331145469	0.783896590069598	CERAD
ARHGAP15	HSPA1A	-0.00401457449949176	0.0348355357179733	-0.115243656133023	0.90825199657701	0.998476096826227	0.000662327529110016	CERAD
ARHGAP15	IFI44L	0.0484269435676023	0.0171067002538653	2.83087578837188	0.00464207445332931	0.165666750475206	0.780764646282646	CERAD
ARHGAP15	TMEM163	-0.0102989474435134	0.0177446795314451	-0.580396361921485	0.561647357944637	0.946709502887303	0.02378326349654	CERAD
ARHGAP15	FRMD4A	0.0174673846887482	0.0131799555920418	1.32529920656905	0.185071932056845	0.479141833680226	0.31953590941042	CERAD
ARHGAP15	PICALM	0.0483789616049567	0.0103365830628511	4.68036306686558	2.86367328092548e-06	0.000182372599005848	3.73904041268794	CERAD
ARHGAP15	CD163	0.0406634437147452	0.010153446071017	4.00489089421757	6.20461120845341e-05	0.00671646699738255	2.17285911489622	CERAD
ARHGAP15	GPNMB	0.0467922343485154	0.017347402651905	2.69736255550493	0.00698911300259514	0.149496744439756	0.825368264779313	CERAD
ARHGAP15	MKI67	0.023472906588382	0.0202158659865411	1.16111308830447	0.245595912780246	0.76420210687946	0.116791769310706	CERAD
ARHGAP15	ERN1	0.0290042790474776	0.0408440414573307	0.710122652230142	0.477628080320975	0.968406105864495	0.0139424809662632	CERAD
ARHGAP17	AIF1	-0.0257027534603157	0.0325539086235296	-0.789544314249813	0.429793940147682	0.909802782987747	0.0410527390444531	CERAD
ARHGAP17	CCL3	0.00747908951482671	0.0435179362785057	0.171862228644348	0.863545841865856	0.9832584375118	0.00733231814568229	CERAD
ARHGAP17	HIF1A	-0.13587881030873	0.0312523374968021	-4.34779671512999	1.37511968103084e-05	0.00224655266746696	2.64848339548976	CERAD
ARHGAP17	HIST	-0.0350987401235104	0.0249275538218446	-1.40802986022449	0.159122228259599	0.729506501783612	0.136970833069828	CERAD
ARHGAP17	HSPA1A	-0.126654836387302	0.0469495026085707	-2.69768217659842	0.00698240680959551	0.566796872768916	0.246572554583628	CERAD
ARHGAP17	IFI44L	-0.0469724326696875	0.0260774461468181	-1.80126659663024	0.0716608700799983	0.495935748856942	0.304574585050849	CERAD
ARHGAP17	TMEM163	-0.0850595911175593	0.0271413183140523	-3.13395208491107	0.00172469016099942	0.227407834595339	0.64319457719045	CERAD
ARHGAP17	FRMD4A	-0.0214151004560111	0.0180189056599269	-1.18847952590357	0.234644541443584	0.546559957741865	0.262362188905261	CERAD
ARHGAP17	PICALM	-0.0155154493255943	0.0156657927104428	-0.990403078374178	0.321977141400716	0.691888712032458	0.159963754729654	CERAD
ARHGAP17	CD163	-0.0319515154371062	0.0194184242083359	-1.64542267149515	0.0998826773747635	0.509930250919341	0.292489223338188	CERAD
ARHGAP17	GPNMB	0.0347515730605893	0.0258855359226676	1.34250931347949	0.179430912625389	0.654841373779578	0.183863889069931	CERAD
ARHGAP17	MKI67	-0.100635364330197	0.0316389117709233	-3.18074670389525	0.00146896005226292	0.205012250204323	0.688220187543337	CERAD
ARHGAP17	ERN1	-0.106157849239856	0.0519482905934836	-2.04352921004819	0.0410000788500538	0.647865810248368	0.188514938425196	CERAD
ARHGAP18	AIF1	0.0665203029677725	0.0463207333257171	1.43608052359656	0.150979429440208	0.769683380364853	0.11368789098211	CERAD
ARHGAP18	CCL3	-0.00888187257549058	0.0515586270691896	-0.172267437679663	0.863227282592959	0.9832584375118	0.00733231814568229	CERAD
ARHGAP18	HIF1A	0.0165702984223997	0.0303260393119999	0.546404964127408	0.584787598553927	0.843333036199586	0.0740008865599351	CERAD
ARHGAP18	HIST	0.00485991858429256	0.0288858274345916	0.168245780575171	0.866389926538045	0.979702719633006	0.0089056863575964	CERAD
ARHGAP18	HSPA1A	0.0575160572466634	0.0470433221191332	1.22261895324928	0.221473651074433	0.981373622011446	0.00816561944337483	CERAD
ARHGAP18	IFI44L	0.00986400351875441	0.0273660801690942	0.360446342983906	0.718513375639876	0.950635051119652	0.0219861767578504	CERAD
ARHGAP18	TMEM163	0.00814697166619967	0.0322931029345763	0.252282095118109	0.800823026664098	0.973331726807636	0.0117391200922934	CERAD
ARHGAP18	FRMD4A	-0.011321797370791	0.0194444448170844	-0.582263853624833	0.560388968859134	0.821133944608124	0.0855859943307086	CERAD
ARHGAP18	PICALM	0.0431634229217505	0.0143423331818073	3.00951193746508	0.0026166779571199	0.0337374870839459	1.47188726870062	CERAD
ARHGAP18	CD163	-0.052346051818587	0.0196308777784636	-2.66651610841437	0.00766419334359463	0.154974005578668	0.809741141703815	CERAD
ARHGAP18	GPNMB	0.0663993777010632	0.0265947447243572	2.4967104737896	0.0125351255362153	0.209298047856773	0.67923482234925	CERAD
ARHGAP18	MKI67	0.0211736874572637	0.0310807594382362	0.681247428954887	0.495714941694806	0.873352238420774	0.0588105623087435	CERAD
ARHGAP18	ERN1	0.062926885901253	0.0407741249190684	1.54330438792139	0.122756939488078	0.822197655756669	0.0850237658108309	CERAD
ARHGAP19	AIF1	0.0480351205779406	0.0394507885649897	1.2175959549911	0.223377552341075	0.831184209037537	0.0803027161643114	CERAD
ARHGAP19	HIF1A	0.183048222020096	0.0760160315257307	2.40802128638005	0.0160392458097644	0.153109194557985	0.814998728139784	CERAD
ARHGAP19	HIST	0.0426150850484252	0.0639937363222191	0.665925878024236	0.505458478846982	0.928600566287973	0.0321710558241988	CERAD
ARHGAP19	HSPA1A	-0.000547773778894132	0.0395767011850288	-0.0138408144815603	0.98895698039915	0.999007564665365	0.00043122320546202	CERAD
ARHGAP19	IFI44L	0.051294598332333	0.0757061038239725	0.677549044811502	0.498057663374869	0.881346089519894	0.0548535180875929	CERAD
ARHGAP19	FRMD4A	-0.00365958194263934	0.0513866507822017	-0.0712165881008707	0.943225379542182	0.980451115614781	0.00857405497733184	CERAD
ARHGAP19	PICALM	0.00112374207021396	0.025497064846172	0.0440733895055638	0.964845904265115	0.993889405159655	0.00266193894382801	CERAD
ARHGAP19	CD163	0.0859579250262796	0.040333439635788	2.13118260685134	0.0330741013445911	0.324960579883316	0.488169318951887	CERAD
ARHGAP19	GPNMB	0.0151986952167413	0.054575943457823	0.278487081556126	0.780638480401941	0.957740064029023	0.0187523448627664	CERAD
ARHGAP19	MKI67	0.0892355265989428	0.0724849421419273	1.23109054049071	0.218289003090542	0.738492380598746	0.13165398116583	CERAD
ARHGAP19	ERN1	0.0641530659629734	0.0353495011007922	1.81482238688613	0.0695512088938004	0.729235449386379	0.137132227703999	CERAD
ARHGAP20	AIF1	-0.00129931489433152	0.0736289773529181	-0.0176467871895552	0.985920631698037	0.998634695723964	0.000593349256572485	CERAD
ARHGAP20	CCL3	0.0451780888064948	0.0692594974632519	0.652301712562464	0.514206555488326	0.961042897910996	0.0172572263686814	CERAD
ARHGAP20	HIF1A	0.109693576269238	0.105681073973289	1.03796803103045	0.299284938820868	0.657413354483731	0.182161478046172	CERAD
ARHGAP20	HIST	-0.0320617315828429	0.0362282548317465	-0.884992438408805	0.376160709665005	0.881294647992414	0.0548788672935388	CERAD
ARHGAP20	HSPA1A	0.0422677216113405	0.0729315352866407	0.579553432479063	0.562215804013675	0.998476096826227	0.000662327529110016	CERAD
ARHGAP20	IFI44L	0.0265612412468853	0.0402961935914469	0.659150130063974	0.509799367263446	0.884441868540116	0.053330706566478	CERAD
ARHGAP20	TMEM163	0.0597389807962192	0.0452743600668936	1.31948813208964	0.187005975157355	0.840224215006538	0.0756048063826769	CERAD
ARHGAP20	FRMD4A	-0.00144981623737325	0.0257919759435829	-0.0562119102679283	0.955172993144256	0.985701454898027	0.00625460242522892	CERAD
ARHGAP20	PICALM	-0.00812587281692307	0.0244210071033372	-0.332741102057689	0.739329720761849	0.926299833762431	0.033248413888885	CERAD
ARHGAP20	CD163	0.0548755217344378	0.0338904938174056	1.61920100751836	0.105404021309468	0.523938178176941	0.280719954353226	CERAD
ARHGAP20	GPNMB	0.050810013099288	0.0409950596929726	1.23941795620797	0.215190755036936	0.689350346269342	0.161560001922921	CERAD
ARHGAP20	MKI67	-0.00220049172641178	0.0425919517610054	-0.0516644961179359	0.958796027433103	0.994112994884129	0.00256424913826559	CERAD
ARHGAP20	ERN1	0.0397833024464052	0.0629526211914255	0.631956250486103	0.527415465335983	0.972256130994171	0.0122193095345355	CERAD
ARHGAP21	AIF1	0.00629129541465776	0.0231471946048845	0.271795157989909	0.78577952848659	0.980885430587393	0.00838171613628841	CERAD
ARHGAP21	CCL3	0.0621935651766498	0.0378251441202598	1.64423868363631	0.10012690931025	0.858848378782282	0.066083499812859	CERAD
ARHGAP21	HIF1A	-0.0043014107786873	0.0229788982073882	-0.187189600644312	0.851511978210338	0.954869344747498	0.0200560490833667	CERAD
ARHGAP21	HIST	0.0256046529675957	0.0180052186345813	1.422068428451	0.15500638698938	0.720906212875378	0.142121231646826	CERAD
ARHGAP21	HSPA1A	-0.066134377525051	0.0387563039628857	-1.70641600882229	0.0879306520737392	0.92295839589204	0.0348178751839906	CERAD
ARHGAP21	IFI44L	0.0247812383151435	0.0202569172855546	1.2233469666589	0.221198674897117	0.717748912909487	0.144027456606125	CERAD
ARHGAP21	TMEM163	-0.0188032775094008	0.0213977526625397	-0.878750110160823	0.379536782138162	0.917240224942562	0.0375169078370749	CERAD
ARHGAP21	FRMD4A	-0.0203187288524717	0.0132124774899331	-1.53784397119715	0.124086769418432	0.375316176457391	0.425602716709273	CERAD
ARHGAP21	PICALM	0.0378549805125344	0.0113467368936039	3.33619972574433	0.000849321229525101	0.0150754518240705	1.82172966281898	CERAD
ARHGAP21	CD163	0.0268115451675114	0.013000588774729	2.06233314752857	0.0391760292560799	0.353209278342251	0.451967896600938	CERAD
ARHGAP21	GPNMB	-0.0152973639267085	0.0231975450235528	-0.659438915246284	0.509613959577276	0.868187621106062	0.0613864107613781	CERAD
ARHGAP21	MKI67	0.00178536046031053	0.0245729375857393	0.0726555567107552	0.942080215636193	0.992512308398479	0.00326409873472621	CERAD
ARHGAP21	ERN1	0.0333023948955684	0.0403318726440785	0.825709115702514	0.408969120005466	0.961863812868107	0.0168864139359765	CERAD
ARHGAP22	AIF1	-0.0306905271913702	0.0279157075150979	-1.0993999408674	0.271593656559295	0.853163758309973	0.0689676013007743	CERAD
ARHGAP22	CCL3	0.0553046223279257	0.0406304197406968	1.36116295821898	0.173462197215454	0.898568951966009	0.0464485915551322	CERAD
ARHGAP22	HIF1A	0.0625401524968987	0.0289365281361362	2.16128735979207	0.0306731487275814	0.219785795017933	0.658000379904712	CERAD
ARHGAP22	HIST	0.0160278817868707	0.0216329036583436	0.740902933790343	0.458752296530424	0.907485214260386	0.0421604422339292	CERAD
ARHGAP22	HSPA1A	-0.0296278529224457	0.0370714265304287	-0.79920994942363	0.424168683761809	0.998476096826227	0.000662327529110016	CERAD
ARHGAP22	IFI44L	0.0356852914722275	0.0222414741419754	1.60444812445593	0.108615310419371	0.582947896512094	0.234370260452829	CERAD
ARHGAP22	TMEM163	0.0310248149164068	0.0251690551358941	1.23265711600598	0.217703717772484	0.850890745871289	0.0701261996231425	CERAD
ARHGAP22	FRMD4A	-0.0350896839120479	0.0148406133198675	-2.36443623694935	0.0180575355022774	0.106333866553864	0.973328393849125	CERAD
ARHGAP22	PICALM	0.0313407671908089	0.0125234059846709	2.50257535603104	0.0123293375386666	0.104229025628567	0.982011322159831	CERAD
ARHGAP22	CD163	0.0600900573667365	0.01649820682261	3.64221748538066	0.000270299554585852	0.0190379045177279	1.72038085566112	CERAD
ARHGAP22	GPNMB	0.0858495387929972	0.0217082589494052	3.9546948004022	7.66324123056288e-05	0.010481799740235	1.97956414195662	CERAD
ARHGAP22	MKI67	-0.0161674104555419	0.0278397645566303	-0.580730861522013	0.561421858594747	0.901846937969938	0.0448671649366947	CERAD
ARHGAP22	ERN1	-0.0188797915246743	0.0423819579276911	-0.445467657650116	0.655981827573112	0.980045753024797	0.00875364897855145	CERAD
ARHGAP24	AIF1	-0.0295132487043446	0.0241398725132324	-1.22259339556026	0.22148330885561	0.830592468802112	0.0806120110692819	CERAD
ARHGAP24	CCL3	0.0426781489374611	0.0371009596126069	1.15032466499759	0.250010175640446	0.92898477682271	0.0319914026867281	CERAD
ARHGAP24	HIF1A	0.0292537830470917	0.0200958409268593	1.45571330672668	0.145471889809537	0.475570057512889	0.322785496917702	CERAD
ARHGAP24	HIST	-0.0093337378547237	0.0166948737011505	-0.559078075210625	0.576108437097931	0.931736641673627	0.0307068250179315	CERAD
ARHGAP24	HSPA1A	0.000140070016827085	0.030151026236036	0.00464561357648503	0.996293349984522	0.999260410492458	0.000321318478538649	CERAD
ARHGAP24	IFI44L	-0.0196481723663746	0.0162300189324595	-1.2106068667042	0.226046111299963	0.721274461344302	0.141899444897971	CERAD
ARHGAP24	TMEM163	-0.0125976492950256	0.0225413886746838	-0.55886748934745	0.576252158516339	0.946709502887303	0.02378326349654	CERAD
ARHGAP24	FRMD4A	-0.00946858384699404	0.0135972592989882	-0.696359732413035	0.486203574116118	0.773853600366664	0.111341192504056	CERAD
ARHGAP24	PICALM	0.0210084586453408	0.0116725322534096	1.79982014092993	0.0718890426274688	0.3300640749457	0.481401742867199	CERAD
ARHGAP24	CD163	0.0161212164963762	0.0119589466622328	1.34804652547603	0.177643418934677	0.635476468107619	0.196900526872723	CERAD
ARHGAP24	GPNMB	-0.0195476323417367	0.0176101323169124	-1.11002188910094	0.266989594229178	0.730792470684839	0.136205935808925	CERAD
ARHGAP24	MKI67	0.00717622229209627	0.019796244044749	0.362504234433288	0.71697525979176	0.940600745376433	0.0265946814343542	CERAD
ARHGAP24	ERN1	-0.020444446273215	0.0405289622369086	-0.504440408656623	0.61395192816935	0.977420136497999	0.00991871801924207	CERAD
ARHGAP25	AIF1	-0.0658641860738253	0.0267274909711511	-2.46428615933001	0.0137286456119958	0.414105164336223	0.382889353345149	CERAD
ARHGAP25	CCL3	0.000604857032395689	0.054623938977075	0.0110731126997183	0.991165114883743	0.998909423656188	0.000473889741677205	CERAD
ARHGAP25	HIF1A	-0.0386789640457498	0.0322172044716479	-1.20056859929571	0.229918587667602	0.588269111312622	0.23042395483993	CERAD
ARHGAP25	HIST	-0.0138183135435699	0.0221821024626292	-0.62294877443876	0.533318184821292	0.930452247730686	0.0313059106355461	CERAD
ARHGAP25	HSPA1A	-0.11631411523004	0.0555259660726653	-2.09476977091804	0.0361914635393847	0.792227070420553	0.101150321823917	CERAD
ARHGAP25	IFI44L	-0.0367343325093097	0.0202049794313792	-1.81808314302264	0.0690514260290448	0.490310283229353	0.309528998242845	CERAD
ARHGAP25	TMEM163	-0.00991210840103837	0.0267707348127485	-0.370259108327431	0.711189438911319	0.966192337932542	0.0149364108640001	CERAD
ARHGAP25	FRMD4A	-0.00919656183312104	0.0150655353260869	-0.61043710920757	0.541572292201857	0.810434588589792	0.0912820319701793	CERAD
ARHGAP25	PICALM	0.000898526996055316	0.0122379716253167	0.073421235443669	0.941470919757979	0.986162061025945	0.00605170937334287	CERAD
ARHGAP25	CD163	-0.00666536486900864	0.0160334952730564	-0.415715023798304	0.677618546284185	0.925715497438832	0.0335224656691917	CERAD
ARHGAP25	GPNMB	0.0444835673368729	0.0242514749506671	1.83426234599596	0.0666150606803387	0.450708332806831	0.346104412511291	CERAD
ARHGAP25	MKI67	-0.0618175726981675	0.0271804574285353	-2.27433893858124	0.0229456156893181	0.464510506150915	0.333004458824767	CERAD
ARHGAP25	ERN1	-0.112330194837758	0.0477776505186573	-2.3511033635673	0.0187178334356718	0.504139101428347	0.297449617031205	CERAD
ARHGAP26	AIF1	-0.0671290422183352	0.0231096943218012	-2.90480009313698	0.00367487729860121	0.226853002471344	0.644255468334894	CERAD
ARHGAP26	CCL3	0.00238783203050782	0.037832835365352	0.0631153337424624	0.949674664082648	0.995303945219199	0.00204427445613503	CERAD
ARHGAP26	HIF1A	-0.0305432046570876	0.0211321679254632	-1.44534175408878	0.148361915155822	0.479284424215249	0.319406684480533	CERAD
ARHGAP26	HIST	-0.0613391691751274	0.0201004237894926	-3.05163561811031	0.00227598206994834	0.171431155222661	0.765910248272121	CERAD
ARHGAP26	HSPA1A	-0.00756621509014585	0.0391126936551431	-0.193446535716952	0.846609273414894	0.998476096826227	0.000662327529110016	CERAD
ARHGAP26	IFI44L	-0.0235018680061536	0.0180746350715462	-1.30026791208367	0.193509161727716	0.693959500380117	0.158665874321321	CERAD
ARHGAP26	TMEM163	-0.0133735924450108	0.0221205168448716	-0.60457866056196	0.545458989068141	0.939643362268654	0.0270369497919764	CERAD
ARHGAP26	FRMD4A	0.0062159770816627	0.0123792975776373	0.502126800222625	0.615578329312076	0.850784346281005	0.0701805093503172	CERAD
ARHGAP26	PICALM	0.00910293527877196	0.0114853738875813	0.792567605362383	0.428029788804341	0.772404033245658	0.112155467140494	CERAD
ARHGAP26	CD163	0.0427779441788645	0.0192583221543148	2.22127056739884	0.0263326411072028	0.295311527614195	0.529719599829639	CERAD
ARHGAP26	GPNMB	0.0207462619040924	0.0178431010180608	1.16270495151561	0.244949231967133	0.711177487651759	0.148021999427269	CERAD
ARHGAP26	MKI67	-0.0284884415454465	0.0213900573917994	-1.33185437624718	0.182908045635523	0.726218104391282	0.138932928461925	CERAD
ARHGAP26	ERN1	-0.00704657524629901	0.0338328426073442	-0.208276180871937	0.835013328745326	0.990084450766358	0.0043277600109467	CERAD
ARHGAP27	AIF1	-0.0142575881153962	0.0296619622927072	-0.480669079634748	0.63075171030811	0.950641173513492	0.0219833797714616	CERAD
ARHGAP27	CCL3	-0.00244417332476444	0.0756924015675882	-0.0322908676980206	0.974240091929874	0.996848531603278	0.00137082652918155	CERAD
ARHGAP27	HIF1A	0.075350071516607	0.0280335755314884	2.6878509104902	0.00719134970723758	0.0986094427481642	1.00608149543339	CERAD
ARHGAP27	HIST	0.0449563378644253	0.0495059544911543	0.908099607946314	0.363825597598211	0.87521195368593	0.0578867593557252	CERAD
ARHGAP27	HSPA1A	-0.00737387031513856	0.0383208977140228	-0.192424258172851	0.847409892172085	0.998476096826227	0.000662327529110016	CERAD
ARHGAP27	IFI44L	0.0175022840321231	0.051558957245501	0.33946155948781	0.734262050751255	0.95569781247495	0.019679408059618	CERAD
ARHGAP27	TMEM163	-0.0276365167016733	0.0265191661038406	-1.04213370033799	0.297349696080906	0.885966235826629	0.0525828287603445	CERAD
ARHGAP27	FRMD4A	-0.0346846961699792	0.0143076872394162	-2.4242000534109	0.0153421512932319	0.0947330156604898	1.02349863746665	CERAD
ARHGAP27	PICALM	-0.00554842794841287	0.0119763297090676	-0.463282832319822	0.643161649707641	0.889522459008227	0.0508430822060182	CERAD
ARHGAP27	CD163	0.0164645202689989	0.0169613637347299	0.97070733972212	0.331694035846947	0.774816254771716	0.110801276848627	CERAD
ARHGAP27	GPNMB	0.0222505293630485	0.0517709242467566	0.429788142413596	0.66734975918067	0.925676933801646	0.03354055797048	CERAD
ARHGAP27	MKI67	-0.00953850544778359	0.0280007277397062	-0.340652055062754	0.733365536465463	0.947361638542188	0.0234842051123374	CERAD
ARHGAP27	ERN1	-0.0212413529483963	0.032843417982392	-0.646746113933215	0.517796272699959	0.972256130994171	0.0122193095345355	CERAD
ARHGAP30	AIF1	-0.00879374675503659	0.0306199170174123	-0.287190417597668	0.773966523071244	0.979004495821263	0.00921531380883065	CERAD
ARHGAP30	CCL3	-0.0750099489221571	0.0604797703791241	-1.24024857323282	0.214883467402581	0.903834793642797	0.0439109442659135	CERAD
ARHGAP30	HIF1A	0.00134048695535859	0.0233270516946502	0.057464911250058	0.954174856666322	0.983767008730261	0.00710774588183505	CERAD
ARHGAP30	HIST	0.0322256262740657	0.0574568392735871	0.560866672818876	0.574888430972305	0.931736641673627	0.0307068250179315	CERAD
ARHGAP30	HSPA1A	0.0132016917353251	0.0340392227204492	0.387837637884551	0.698136190367832	0.998476096826227	0.000662327529110016	CERAD
ARHGAP30	IFI44L	0.0199037196552267	0.0609852584707288	0.326369358011001	0.744144918143221	0.959262285376263	0.0180626300374352	CERAD
ARHGAP30	TMEM163	-0.0266495176092693	0.044664652972493	-0.596657890204174	0.55073581247088	0.942597093645829	0.0256739036550219	CERAD
ARHGAP30	FRMD4A	-0.0315456002047087	0.0156434478465528	-2.01653756346687	0.0437437943972786	0.193446370640666	0.713439413916465	CERAD
ARHGAP30	PICALM	0.00261723633770669	0.0133081691650094	0.196663891573311	0.844090568557653	0.962842346331287	0.0164448174688992	CERAD
ARHGAP30	CD163	0.016220429675953	0.0152416961972754	1.06421420988909	0.287231671212821	0.74973295014147	0.125093401852092	CERAD
ARHGAP30	GPNMB	-0.00506857045481126	0.0402791828114998	-0.125835980301074	0.899861759977776	0.984291928354135	0.00687607629389611	CERAD
ARHGAP30	MKI67	0.11238802496377	0.0764814646305309	1.46948055331704	0.141702492629073	0.699336076663116	0.155314067224397	CERAD
ARHGAP30	ERN1	0.0184866333976645	0.0284444320097606	0.649920989504059	0.515743259334858	0.972256130994171	0.0122193095345355	CERAD
ARHGAP31	AIF1	-0.00415652238800493	0.0258258250670216	-0.16094441812481	0.872137177694177	0.98539931223067	0.00638774518119192	CERAD
ARHGAP31	CCL3	0.0867164976632104	0.0513508758042985	1.68870532985051	0.0912759137384505	0.858848378782282	0.066083499812859	CERAD
ARHGAP31	HIF1A	0.00226880745482139	0.02810722125439	0.0807197351273929	0.935664841667699	0.975845359697967	0.0106189986764265	CERAD
ARHGAP31	HIST	0.00713086050338005	0.0238544081443104	0.298932610704108	0.764991464381803	0.958096586558022	0.0185907071064802	CERAD
ARHGAP31	HSPA1A	-0.0384855889965486	0.0403026945176309	-0.954913547522552	0.339621418125062	0.998476096826227	0.000662327529110016	CERAD
ARHGAP31	IFI44L	0.00116734200114623	0.0236556932422992	0.0493471905130596	0.960642612710714	0.993259271981431	0.00293737215573374	CERAD
ARHGAP31	TMEM163	0.0145979573353212	0.0272854224352307	0.535009394484303	0.592643361091285	0.947615732620243	0.0233677375931743	CERAD
ARHGAP31	FRMD4A	0.0171159688999325	0.0161289691339318	1.06119422498765	0.288601643349546	0.605592783067932	0.217819309023917	CERAD
ARHGAP31	PICALM	0.0365974772244781	0.0133666793281987	2.73796328361609	0.00618209774663427	0.063563095030952	1.19679496416859	CERAD
ARHGAP31	CD163	0.053266185393608	0.016063085338206	3.3160619066696	0.000912956026655121	0.0433583885274517	1.36292686730548	CERAD
ARHGAP31	GPNMB	0.00971389248572184	0.024722063812151	0.392924011503741	0.694375606369125	0.93376868842285	0.0297606931308159	CERAD
ARHGAP31	MKI67	0.0051222171816021	0.0303900763400728	0.168549006731117	0.866151393286783	0.976769687102812	0.0102078266719506	CERAD
ARHGAP31	ERN1	-0.0377586484784037	0.0357241098896246	-1.05695141446673	0.290533761770115	0.938205894352535	0.0277018428909504	CERAD
ARHGAP32	AIF1	-0.0108906705007956	0.0276151819985258	-0.394372577424149	0.693305986706038	0.965685065017642	0.0151644852050397	CERAD
ARHGAP32	CCL3	-0.0291681437676013	0.0452928479976657	-0.643990057085935	0.51958188156772	0.961167571389901	0.0172008901819122	CERAD
ARHGAP32	HIF1A	0.0143288942766427	0.0220611374548467	0.6495084084386	0.516009813310148	0.803087673518624	0.0952370399680487	CERAD
ARHGAP32	HIST	0.00997013272481317	0.0209107063449619	0.476795597448352	0.633507681035625	0.933549158014971	0.0298628084138386	CERAD
ARHGAP32	HSPA1A	-0.10321138737961	0.0352335413746054	-2.92935036765846	0.00339671309977849	0.44960824108854	0.347165736970854	CERAD
ARHGAP32	IFI44L	0.00203080065337003	0.024673719776963	0.0823062218314613	0.934403206903807	0.988659318470365	0.00495333590285417	CERAD
ARHGAP32	TMEM163	-0.0148236748120878	0.0207206570419166	-0.715405635163999	0.474358431448295	0.936388936649822	0.0285437260949321	CERAD
ARHGAP32	FRMD4A	-0.03830493010645	0.014403947565963	-2.65933556971325	0.00782949374088148	0.0590380244312421	1.22886818358619	CERAD
ARHGAP32	PICALM	0.00616681747515596	0.0115193311443537	0.53534509928371	0.592411245960534	0.866875496576219	0.0620432728036925	CERAD
ARHGAP32	CD163	0.038961443024751	0.0133693139302117	2.91424400893952	0.00356551096681708	0.101288948048138	0.994437939275051	CERAD
ARHGAP32	GPNMB	0.0429533659496969	0.0221852061168245	1.93612652158875	0.0528522069945059	0.404594599752684	0.392979918187216	CERAD
ARHGAP32	MKI67	0.00611966242342063	0.0264270635462265	0.231568006514082	0.816873559191698	0.965977796133495	0.0150328561181776	CERAD
ARHGAP32	ERN1	-0.0424972123624835	0.0403483509361297	-1.05325772618949	0.292222888008536	0.939639725992361	0.0270386304485403	CERAD
ARHGAP33	PICALM	-0.00175183150635654	0.0668374220666155	-0.0262103392409499	0.979089569194837	0.996175416652717	0.00166417987306453	CERAD
ARHGAP35	AIF1	-0.0404581890080913	0.0244291650114122	-1.65614293362835	0.0976928765648899	0.692276780496163	0.159720234720358	CERAD
ARHGAP35	CCL3	0.0242640503386845	0.0367633393050019	0.660006702257953	0.509249528328224	0.961042897910996	0.0172572263686814	CERAD
ARHGAP35	HIF1A	0.00881569537978904	0.0228719993462897	0.385436150391422	0.699914303445296	0.897318864170139	0.0470532020596953	CERAD
ARHGAP35	HIST	-0.00804761245322566	0.0186136286465187	-0.432350543037764	0.665486657631781	0.938642717921021	0.0274996847972785	CERAD
ARHGAP35	HSPA1A	-0.0134639535598382	0.0388785836663702	-0.346307717260916	0.72911146950168	0.998476096826227	0.000662327529110016	CERAD
ARHGAP35	IFI44L	-0.000858402488334469	0.0215494493559449	-0.0398340799412427	0.968225405920207	0.994128689950184	0.0025573925467025	CERAD
ARHGAP35	TMEM163	-0.0163545235611575	0.0214601595953414	-0.762087695037822	0.446007666376475	0.929280723572725	0.0318530714939809	CERAD
ARHGAP35	FRMD4A	-0.0522206072371168	0.0141269042007656	-3.69653580819828	0.000218561443742673	0.00469936090975625	2.32796119998735	CERAD
ARHGAP35	PICALM	0.0209385303928018	0.0115599385208007	1.81130118945922	0.0700942416778738	0.325044259289981	0.488057499769708	CERAD
ARHGAP35	CD163	0.0106030265214369	0.0129564491187448	0.8183589827939	0.41315223559081	0.827082161135195	0.0824513461242632	CERAD
ARHGAP35	GPNMB	-0.00356284571646223	0.0222830578242153	-0.159890341108859	0.872967457310343	0.977987070035011	0.00966688698087128	CERAD
ARHGAP35	MKI67	-0.0589348344493971	0.0264276813746514	-2.23004181161066	0.0257446672240357	0.473225123825515	0.324932206459279	CERAD
ARHGAP35	ERN1	-0.0449334736496749	0.0307840494630017	-1.45963492241912	0.144390436069826	0.84454058214416	0.0733794767290721	CERAD
ARHGAP4	AIF1	-0.0267762316232938	0.0336934324295829	-0.794701806628171	0.426786981201379	0.909802782987747	0.0410527390444531	CERAD
ARHGAP4	CCL3	0.058507036461266	0.0684186480153702	0.855132893712287	0.39247758130597	0.93310439399891	0.0300697654695507	CERAD
ARHGAP4	HIF1A	0.0998512814355217	0.0756402151502288	1.32008193309878	0.186807664127921	0.538254611377716	0.26901224076631	CERAD
ARHGAP4	HIST	-0.0701161032551465	0.0494317542298416	-1.41844254462687	0.156061601900231	0.722736167669409	0.141020211469596	CERAD
ARHGAP4	HSPA1A	0.0316470417288766	0.0342215624727976	0.924769047410751	0.355086054375694	0.998476096826227	0.000662327529110016	CERAD
ARHGAP4	IFI44L	0.0182437674618752	0.0650047918886634	0.280652655470725	0.778976825182978	0.965265440798457	0.0153532424882377	CERAD
ARHGAP4	TMEM163	-0.0391149739109861	0.0534215788381703	-0.732194269837605	0.464050001313663	0.935730643140717	0.0288491480918451	CERAD
ARHGAP4	FRMD4A	-0.0841182545034646	0.0181546344210012	-4.63343147280108	3.59653847528489e-06	0.000255732814742626	3.59221354124519	CERAD
ARHGAP4	PICALM	-0.0362973926407699	0.0139939611490304	-2.59378972502614	0.00949245229766994	0.0855460452349192	1.06780006294756	CERAD
ARHGAP4	CD163	-0.0497895353661546	0.0167133851363531	-2.97902160214437	0.00289170390853064	0.0893561986371862	1.04887531511637	CERAD
ARHGAP4	GPNMB	0.0133970031013298	0.0457067186401744	0.293107960927967	0.769439631937749	0.955594615498014	0.0197263060402935	CERAD
ARHGAP4	MKI67	-0.0218331330091399	0.0627846661367235	-0.347746262783254	0.728030749751175	0.945868222778818	0.0241693647677957	CERAD
ARHGAP4	ERN1	0.0280359438018199	0.0368605656244304	0.760594508708197	0.446899300669857	0.965716830872805	0.0151501994826936	CERAD
ARHGAP42	AIF1	0.0758890349981367	0.0831637409498698	0.912525508489112	0.361492147734006	0.887101545853704	0.0520266639566225	CERAD
ARHGAP42	HSPA1A	-0.0346843154713565	0.0931833773568763	-0.372215693991446	0.709732262130606	0.998476096826227	0.000662327529110016	CERAD
ARHGAP42	PICALM	0.0183049098697171	0.0748810529152708	0.244453158136404	0.806879875983719	0.951173767720145	0.0217401355671235	CERAD
ARHGAP42	CD163	0.144374394809068	0.0845035858641102	1.70850021727167	0.0875435661042669	0.489256309855807	0.310463564611427	CERAD
ARHGAP42	ERN1	-0.074112932099063	0.0722322372183875	-1.02603678015661	0.304874247632356	0.941019822954733	0.0264012278913629	CERAD
ARHGAP45	AIF1	0.00869318032106943	0.0334064323331715	0.260224744575236	0.794690418172909	0.98328006257293	0.00732276669808097	CERAD
ARHGAP45	CCL3	-0.00669200180532534	0.0855719483109311	-0.0782032188984354	0.937666401551014	0.993697389432732	0.00274585112429504	CERAD
ARHGAP45	HIF1A	0.0180968409137336	0.0253179656437172	0.714782584367101	0.474743398171746	0.779800148000135	0.108016686722237	CERAD
ARHGAP45	HIST	0.0714598319484902	0.0512947075144177	1.39312290509512	0.163582627778467	0.731894222225999	0.135551681268201	CERAD
ARHGAP45	HSPA1A	0.0156156941913095	0.0380823086844435	0.41005114266322	0.681768431555915	0.998476096826227	0.000662327529110016	CERAD
ARHGAP45	IFI44L	0.0598047412210783	0.0597762343487134	1.00047689307758	0.317079774566588	0.787426811463541	0.10378980179823	CERAD
ARHGAP45	TMEM163	-0.0104035791972762	0.0289690242940749	-0.359127704532459	0.719499556967665	0.968845958756042	0.0137452679237077	CERAD
ARHGAP45	FRMD4A	-0.0108904794461694	0.0163350973533502	-0.66669204416684	0.504968861647369	0.787916765910692	0.103519658163916	CERAD
ARHGAP45	PICALM	0.0154231115676886	0.0135705856255662	1.13651039043093	0.255743019491483	0.628031701055505	0.202018433896565	CERAD
ARHGAP45	CD163	0.0356643034172533	0.0147738149008389	2.41402127051342	0.0157775412670057	0.232929588886879	0.632775339829078	CERAD
ARHGAP45	GPNMB	0.0582025026487539	0.0459259447243508	1.26731203893763	0.205043737490668	0.676510097254088	0.169725716954005	CERAD
ARHGAP45	MKI67	0.0229738724738392	0.0725369259862486	0.316719686717832	0.751456309418704	0.950611577999352	0.021996900507693	CERAD
ARHGAP45	ERN1	-0.00253657374224958	0.0403823246340757	-0.0628139604451883	0.949914648995157	0.999615042698009	0.000167217019794894	CERAD
ARHGAP5	AIF1	-0.023148784748879	0.0270463379743949	-0.855893495481506	0.392056693144195	0.904041878853453	0.0438114507926768	CERAD
ARHGAP5	CCL3	0.0469446664433061	0.0428978409853938	1.09433634339057	0.27380749132123	0.933099454540986	0.0300720644459695	CERAD
ARHGAP5	HIF1A	0.0245646160691981	0.0291228754855281	0.843481821752284	0.398959028168352	0.735411902987311	0.133469345149951	CERAD
ARHGAP5	HIST	0.0408561282637945	0.0216047122079373	1.89107486693502	0.0586143509802374	0.551867589042379	0.258165111122951	CERAD
ARHGAP5	HSPA1A	-0.0239694821832986	0.0326590292974637	-0.733931249608818	0.462990640282344	0.998476096826227	0.000662327529110016	CERAD
ARHGAP5	IFI44L	0.0304818690101189	0.0278109765887312	1.09603734744324	0.273062430739282	0.765670426934066	0.115958126665204	CERAD
ARHGAP5	TMEM163	-0.0115412270246277	0.0270801108367855	-0.426188323016396	0.669970625500132	0.964860872863363	0.0155353047948296	CERAD
ARHGAP5	FRMD4A	-0.021364086068253	0.0144344544981407	-1.48007575007458	0.138853032331368	0.402303658948977	0.395446017505487	CERAD
ARHGAP5	PICALM	0.0179717218245558	0.0127761383368058	1.40666305817794	0.159527324922778	0.508744500846297	0.293500272145133	CERAD
ARHGAP5	CD163	-0.0521270914525941	0.0222767124626565	-2.33998133880739	0.0192847034479294	0.257411683212884	0.589371745544538	CERAD
ARHGAP5	GPNMB	-0.0447514502460401	0.0292933246106961	-1.52770130535814	0.126586715884033	0.5861700464575	0.231976377966143	CERAD
ARHGAP5	MKI67	0.0514666959510248	0.0300711848120997	1.71149544896935	0.0869896905994137	0.644960295241866	0.190467020385076	CERAD
ARHGAP5	ERN1	-0.0016026891486929	0.0271618217448931	-0.0590052156201281	0.952947953887988	0.999615042698009	0.000167217019794894	CERAD
ARHGAP6	AIF1	-0.0124005925013798	0.027411106571632	-0.452392991467675	0.650985895033888	0.953459189228341	0.0206978912621758	CERAD
ARHGAP6	CCL3	0.00143562746408756	0.0433763326200728	0.0330970226704506	0.973597217015573	0.996818590592049	0.00138387104981949	CERAD
ARHGAP6	HIF1A	0.0528079647548754	0.0257849774982404	2.04801283066775	0.0405587422037778	0.257397211899225	0.589396161640411	CERAD
ARHGAP6	HIST	0.0150994938279336	0.0217947554909224	0.692804002055568	0.488432560346401	0.922391518141201	0.0350846992534798	CERAD
ARHGAP6	HSPA1A	-0.0228900739189029	0.0363966837032752	-0.628905482310277	0.529410936699482	0.998476096826227	0.000662327529110016	CERAD
ARHGAP6	IFI44L	0.074776826614248	0.0220111039395712	3.39723199797424	0.000680712293430916	0.05802885726886	1.23635598167939	CERAD
ARHGAP6	TMEM163	-0.0272064810676599	0.029468572506205	-0.923237155852433	0.355883629739731	0.906098452034709	0.0428246115368361	CERAD
ARHGAP6	FRMD4A	-0.000617497377004449	0.0147808484938888	-0.0417768558591041	0.966676585250504	0.989230349806546	0.00470256785530804	CERAD
ARHGAP6	PICALM	0.0664781618004291	0.0132632149920615	5.01222078057383	5.38054179847666e-07	5.23506789059192e-05	4.28107768183265	CERAD
ARHGAP6	CD163	0.0440230986673106	0.0163067977837207	2.69967772037129	0.00694066743919479	0.147088149094698	0.832422317008099	CERAD
ARHGAP6	GPNMB	0.0619796216340261	0.021971526401155	2.82090649973085	0.00478881583175405	0.119657177103003	0.922061247048459	CERAD
ARHGAP6	MKI67	0.0667521038955785	0.0288461906608432	2.31406998173212	0.0206638837081096	0.459140409827727	0.338054482461861	CERAD
ARHGAP6	ERN1	0.00062612986445793	0.0396835514901933	0.0157780702821586	0.987411443639713	0.999615042698009	0.000167217019794894	CERAD
ARHGAP8	AIF1	-0.291727092985136	0.114185037604971	-2.55486269570958	0.0106229692547038	0.373354722345977	0.427878351163557	CERAD
ARHGAP8	HSPA1A	-0.11554576844066	0.10751221523622	-1.07472223678759	0.282499104976653	0.996949400327308	0.00132688353016553	CERAD
ARHGAP8	FRMD4A	-0.0395528106814337	0.113904666040839	-0.347244867626868	0.728407365931578	0.902272327053999	0.0446623623619701	CERAD
ARHGAP8	PICALM	-0.0169878222282234	0.0894427217111281	-0.189929620915257	0.849364280790396	0.963939935473105	0.0159500267873051	CERAD
ARHGAP8	CD163	-0.114818344840654	0.112601031569694	-1.01969176694076	0.30787466753952	0.762619616434397	0.117692027806587	CERAD
ARHGAP8	ERN1	-0.20741871977804	0.120185237747336	-1.72582526494721	0.0843788530958941	0.776875815252127	0.109648398266168	CERAD
ARHGAP9	AIF1	0.0290990274915395	0.0382210519531044	0.761335075948268	0.446456955120133	0.914442441335787	0.0388436255587565	CERAD
ARHGAP9	HIF1A	0.0370932947495118	0.073348232114463	0.505714912005324	0.61305679837737	0.860446434246883	0.0652761608217124	CERAD
ARHGAP9	HIST	0.00777747504362072	0.0579346172038176	0.134245731118911	0.893208264964181	0.984162996319953	0.00693296809300595	CERAD
ARHGAP9	HSPA1A	0.0258391684346994	0.053215517424503	0.485557027071239	0.627281270814104	0.998476096826227	0.000662327529110016	CERAD
ARHGAP9	IFI44L	0.00300927802357572	0.0644753144916077	0.0466733361024151	0.962773581886565	0.994128689950184	0.0025573925467025	CERAD
ARHGAP9	TMEM163	0.00417483323787145	0.051926297223462	0.080399209285139	0.935919755769566	0.994147151370967	0.00254932757603037	CERAD
ARHGAP9	FRMD4A	0.0152428880324104	0.0205249676618479	0.742651013318968	0.457692994929455	0.754174667504188	0.122528059503874	CERAD
ARHGAP9	PICALM	0.0620920198876953	0.0187345960714301	3.3142972312269	0.000918737879679499	0.0159571861812763	1.79704368777738	CERAD
ARHGAP9	CD163	0.0642060246641947	0.0513118571207212	1.25129021374411	0.210828614598287	0.669475425519955	0.174265360036522	CERAD
ARHGAP9	GPNMB	0.0821977344540212	0.0559079012221991	1.47023466553209	0.141498209041814	0.610070011762856	0.214620322403124	CERAD
ARHGAP9	MKI67	-0.0264596007721343	0.0706149042631989	-0.374702777667345	0.707881526247359	0.937157725107125	0.0281873105219313	CERAD
ARHGAP9	ERN1	0.0942291009208008	0.046211238219814	2.03909491610199	0.0414405555080779	0.647865810248368	0.188514938425196	CERAD
ARHGDIA	AIF1	0.00711552903894409	0.0454479372799259	0.156564400164471	0.87558816101806	0.985642545950591	0.00628055814965113	CERAD
ARHGDIA	CCL3	-0.0753651884365397	0.0703231831765502	-1.07169762562271	0.283855867642947	0.93310439399891	0.0300697654695507	CERAD
ARHGDIA	HIF1A	0.010324567158807	0.0661175301749001	0.156154761551067	0.8759110342649	0.962085859875697	0.0167861682882717	CERAD
ARHGDIA	HIST	-0.0476038653839498	0.0570896334315405	-0.833844299263794	0.404368728539739	0.889081593442502	0.0510583808118128	CERAD
ARHGDIA	HSPA1A	-0.0144254761100863	0.0612586301165715	-0.235484797531963	0.813832476947518	0.998476096826227	0.000662327529110016	CERAD
ARHGDIA	IFI44L	-0.00811304967190217	0.0686043735086657	-0.118258490777959	0.90586284610488	0.985991962838771	0.00612662512876628	CERAD
ARHGDIA	TMEM163	-0.00399236948904595	0.073225608297966	-0.0545214929837168	0.956519685130809	0.994663789904127	0.0023236919819368	CERAD
ARHGDIA	FRMD4A	-0.0360428565129905	0.0472397762277165	-0.76297686803697	0.44547719144115	0.744840978646545	0.127936437947093	CERAD
ARHGDIA	PICALM	0.0441200300572423	0.0441111647289604	1.00020097697117	0.317213256549884	0.687262962568616	0.162877060114642	CERAD
ARHGDIA	CD163	-0.0226897971391013	0.051713003719986	-0.438763860284761	0.660832649235203	0.921550116604864	0.0354810415918406	CERAD
ARHGDIA	GPNMB	0.0559023159461371	0.0465404337722429	1.20115588564793	0.229690737987189	0.698113448443466	0.156073995672836	CERAD
ARHGDIA	MKI67	-0.143311801165799	0.0797589614924514	-1.79681127341863	0.072365586048348	0.614422303448588	0.211533027857987	CERAD
ARHGDIA	ERN1	0.00692140298093213	0.0540766029493311	0.12799256246583	0.898154858922709	0.99768285883733	0.0010074893195275	CERAD
ARHGDIB	AIF1	0.0677759129003898	0.0397579276637789	1.70471442761179	0.0882476977150556	0.677691649917054	0.168967865425767	CERAD
ARHGDIB	CCL3	0.0742361539868318	0.068832032233778	1.078511727428	0.28080545102951	0.93310439399891	0.0300697654695507	CERAD
ARHGDIB	HIF1A	0.0530594652080289	0.065565728302078	0.809256094335908	0.418367855243186	0.745939319077186	0.127296500224125	CERAD
ARHGDIB	HIST	-0.0284846173933756	0.0497172108617032	-0.572932730933163	0.566690241850807	0.931736641673627	0.0307068250179315	CERAD
ARHGDIB	HSPA1A	0.00826542666489346	0.0529225740081134	0.156179604257841	0.875891452891604	0.998476096826227	0.000662327529110016	CERAD
ARHGDIB	IFI44L	0.0288383952365043	0.0532607450893554	0.541456849469947	0.588192732034184	0.910655867553403	0.0406457098087488	CERAD
ARHGDIB	TMEM163	0.003057608718376	0.0299495559090688	0.102091955141484	0.918683686517166	0.990021312529031	0.00435545609525267	CERAD
ARHGDIB	FRMD4A	-0.0216352415367617	0.0180389364531511	-1.1993634764971	0.230386642838832	0.540670454397864	0.267067362332203	CERAD
ARHGDIB	PICALM	0.00221572836893838	0.0153195517020557	0.144634021414678	0.884999834451489	0.974696390359108	0.0111306422764072	CERAD
ARHGDIB	CD163	0.0288968383608661	0.018764226936914	1.53999620970362	0.123561277330295	0.561459717545591	0.250681397150039	CERAD
ARHGDIB	GPNMB	0.0374000705930136	0.0305465986907122	1.22436121192063	0.220815994838826	0.69143098107662	0.160251164843979	CERAD
ARHGDIB	MKI67	-0.0826913696339215	0.0651349374956626	-1.26953940255839	0.204248746485035	0.729457466427521	0.137000026093152	CERAD
ARHGDIB	ERN1	-0.018835513766171	0.0511223992283567	-0.368439549991293	0.712545511695783	0.981897763230611	0.00793372929681578	CERAD
ARHGEF1	AIF1	0.0273299336433644	0.036834905234505	0.741957484873973	0.458113095062441	0.919577280060344	0.0364117673574284	CERAD
ARHGEF1	CCL3	-0.0303372693965867	0.0650640314567948	-0.466267901286318	0.641023751636893	0.966919041585371	0.0146098871006896	CERAD
ARHGEF1	HIF1A	0.00955175956631573	0.0224153939981835	0.426124991025801	0.670016770770934	0.885369142534302	0.0528756184093615	CERAD
ARHGEF1	HIST	-0.0668748012287339	0.0630161612536507	-1.06123254572032	0.2885842321649	0.841233306662184	0.0750835407726382	CERAD
ARHGEF1	HSPA1A	-0.00556894708405716	0.040096508894758	-0.138888577523646	0.889538197297916	0.998476096826227	0.000662327529110016	CERAD
ARHGEF1	IFI44L	0.0976033738005376	0.0602595638794644	1.6197159009609	0.105293318879064	0.576838071567615	0.238946083714969	CERAD
ARHGEF1	TMEM163	-0.0473676122036716	0.0259697601506983	-1.82395262523816	0.0681592346989743	0.716783256209322	0.144612148185258	CERAD
ARHGEF1	FRMD4A	-0.0234400164009282	0.015470027699852	-1.51518903881164	0.129724538123331	0.385323234161862	0.414174803174735	CERAD
ARHGEF1	PICALM	0.0102257674050594	0.0121838325911688	0.839289880958422	0.401306660217283	0.756671520825984	0.1210926114545	CERAD
ARHGEF1	CD163	0.00747718357746199	0.0149730492362533	0.499376143060957	0.617514422736263	0.910732907958775	0.040608970565149	CERAD
ARHGEF1	GPNMB	0.054631393909502	0.0458124622453901	1.19250071338393	0.233064971190795	0.701443956800932	0.154007022033188	CERAD
ARHGEF1	MKI67	0.0740501378406966	0.0651948271399948	1.13582842518604	0.256028378163503	0.76968869746347	0.113684890815195	CERAD
ARHGEF1	ERN1	-0.0264405889675922	0.0387619542649664	-0.68212734545971	0.495158430768088	0.96995686577322	0.0132475784896266	CERAD
ARHGEF10	AIF1	0.0660154485289354	0.0806597606931664	0.818443396826596	0.413104050384763	0.908890859017559	0.0414882643822138	CERAD
ARHGEF10	HSPA1A	-0.0753466739335632	0.0756467669844186	-0.996032969248809	0.319234126436893	0.998476096826227	0.000662327529110016	CERAD
ARHGEF10	FRMD4A	-0.0705751091529484	0.085630553946399	-0.824181392042908	0.409836498451946	0.718454726741236	0.143600593634059	CERAD
ARHGEF10	PICALM	0.0173285435581931	0.0643516070006981	0.2692791115225	0.787714905293313	0.945951926979522	0.0241309337652434	CERAD
ARHGEF10	CD163	0.0486412138299392	0.069099358598047	0.703931480940171	0.481475445342191	0.860261173946716	0.0653696776121375	CERAD
ARHGEF10	ERN1	-0.122819805313616	0.0675581043135525	-1.81798773902212	0.0690660067872396	0.728688606647229	0.137458020798963	CERAD
ARHGEF10L	AIF1	0.0329114356760811	0.0435451681211469	0.755799945117178	0.449769149665271	0.914736412096422	0.0387040329978166	CERAD
ARHGEF10L	CCL3	0.0456486900525452	0.045215201992177	1.00958721937023	0.312693095373348	0.93310439399891	0.0300697654695507	CERAD
ARHGEF10L	HIF1A	-0.0255457743333277	0.030649985013701	-0.833467759345014	0.404580973594448	0.737272347062471	0.132372054912031	CERAD
ARHGEF10L	HIST	0.105834580190007	0.0577992807962624	1.83107088413548	0.0670899636656149	0.571229536394778	0.243189344716427	CERAD
ARHGEF10L	HSPA1A	-0.0658184560308076	0.0429467610039231	-1.53255925458023	0.125384487276249	0.949743616296998	0.0223936168743794	CERAD
ARHGEF10L	IFI44L	0.0217531862513511	0.0291520057083335	0.746198613879	0.455547445340058	0.860508497734368	0.0652448365497595	CERAD
ARHGEF10L	TMEM163	0.0358042105041628	0.0275539373396498	1.29942265828706	0.19379891990928	0.844637155808152	0.0733298177636804	CERAD
ARHGEF10L	FRMD4A	0.0107942769964398	0.0167371965677454	0.644927419759276	0.518974221662815	0.796249670605418	0.0989507343165982	CERAD
ARHGEF10L	PICALM	0.0495340934691897	0.014587367488288	3.39568421162762	0.000684572909969885	0.0127544186843325	1.89433933069902	CERAD
ARHGEF10L	CD163	-0.00638328418244953	0.0159790337335234	-0.399478735003709	0.689540489457515	0.930296431627367	0.031378644879318	CERAD
ARHGEF10L	GPNMB	0.0123967282962249	0.0223892304162254	0.553691576966445	0.57978994076056	0.897116240504895	0.0471512812154844	CERAD
ARHGEF10L	MKI67	0.0599846294063777	0.0860559105167009	0.697042527889313	0.485776179489467	0.872079674814256	0.0594438353065803	CERAD
ARHGEF10L	ERN1	0.0375039684367105	0.0393473898117536	0.953150097532202	0.340514026261521	0.94546087071269	0.0243564403622604	CERAD
ARHGEF11	AIF1	0.00395053837606063	0.043055051868063	0.0917555131083474	0.926892290290098	0.991919490382407	0.00352357613371762	CERAD
ARHGEF11	CCL3	-0.0938791481834661	0.0489567538113792	-1.91759340386751	0.0551625871747685	0.787176634396708	0.103927805459817	CERAD
ARHGEF11	HIF1A	0.0193323910774413	0.0209709831112231	0.921863842763534	0.356599601221503	0.702753134385728	0.153197208696843	CERAD
ARHGEF11	HIST	-0.0455906614990412	0.0214508654220019	-2.12535301500141	0.0335571676758193	0.466879235200942	0.330795441207741	CERAD
ARHGEF11	HSPA1A	-0.0493018037806295	0.0341261039623238	-1.44469476606706	0.148543640702041	0.955297763677653	0.0198612389229274	CERAD
ARHGEF11	IFI44L	-0.00744963354460532	0.0249138226549553	-0.299016078254198	0.764927777808996	0.964074292910251	0.0158894974688066	CERAD
ARHGEF11	TMEM163	-0.0161090397488938	0.0256096479954691	-0.629022302522231	0.529334455346366	0.938649844070451	0.0274963876581565	CERAD
ARHGEF11	FRMD4A	-0.0286770676834511	0.0131512072944709	-2.18056540675985	0.0292155761332323	0.146852044948621	0.833120001448173	CERAD
ARHGEF11	PICALM	0.00424098698780176	0.0110664561372247	0.383229006216017	0.701549972879685	0.913651691799271	0.0392193372636082	CERAD
ARHGEF11	CD163	0.00644765662078099	0.0130224672412367	0.495117899038667	0.62051689985026	0.911199563530694	0.0403864969582101	CERAD
ARHGEF11	GPNMB	-0.00967940657701967	0.0225402746768556	-0.429427179383865	0.667612377787137	0.925676933801646	0.03354055797048	CERAD
ARHGEF11	MKI67	0.0257592412552429	0.0269594530873813	0.955480853849362	0.339334583102314	0.817095684091693	0.0877270834433152	CERAD
ARHGEF11	ERN1	0.00358368277550959	0.0347680709691903	0.103073960550911	0.917904271396664	0.998052545315234	0.000846593442358349	CERAD
ARHGEF12	AIF1	0.00959308211156473	0.0342896676563884	0.279765969378752	0.779657062007498	0.979758909685752	0.00888077846505357	CERAD
ARHGEF12	CCL3	0.0658266323580969	0.0477427513775854	1.37877752032954	0.167963359711768	0.889716275737354	0.0507484647332197	CERAD
ARHGEF12	HIF1A	0.0201457109077575	0.0229548856838637	0.877621922635802	0.38014892822582	0.722347990341628	0.141253531134164	CERAD
ARHGEF12	HIST	0.0523098762776498	0.0257064899623585	2.03488988011378	0.0418619544891883	0.501501622975596	0.299727657163593	CERAD
ARHGEF12	HSPA1A	-0.0233343733921575	0.0404154541499144	-0.577362642161648	0.563694505040903	0.998476096826227	0.000662327529110016	CERAD
ARHGEF12	IFI44L	-0.0024714443712884	0.0273971717437393	-0.0902080110460003	0.928121918390362	0.987688503657719	0.00538000123501166	CERAD
ARHGEF12	TMEM163	0.0053326567744711	0.0262657002437111	0.203027397898821	0.839113617724065	0.975682363224075	0.0106915453981706	CERAD
ARHGEF12	FRMD4A	-0.0112533484738343	0.0153377944569682	-0.733700565971643	0.463131253500702	0.75773475642283	0.120482791704701	CERAD
ARHGEF12	PICALM	0.00116517458374217	0.012988166621361	0.0897104739806665	0.928517292473033	0.985499696769826	0.00634350501336755	CERAD
ARHGEF12	CD163	0.031991372017647	0.013563684230801	2.35860489475268	0.0183437747282869	0.251079646320514	0.600188491783144	CERAD
ARHGEF12	GPNMB	-0.000934958181435616	0.0266784620465541	-0.0350454302727087	0.972043514985281	0.997248523199062	0.00119659815371886	CERAD
ARHGEF12	MKI67	0.0301886355674375	0.0271252466630826	1.11293496949188	0.26573635992112	0.770145420388494	0.113427262737451	CERAD
ARHGEF12	ERN1	0.025837749079442	0.0398356901946796	0.648608043520051	0.516591755133961	0.972256130994171	0.0122193095345355	CERAD
ARHGEF18	AIF1	-0.0158843150572248	0.0355343954061066	-0.447012391112613	0.654866113228782	0.95463112174909	0.0201644113865166	CERAD
ARHGEF18	HIST	-0.0452050055111384	0.0596241767859736	-0.75816569633164	0.448351794376856	0.903737098908502	0.0439578893243443	CERAD
ARHGEF18	HSPA1A	-0.00990826208239245	0.0482883689337724	-0.205189413127241	0.837424140573049	0.998476096826227	0.000662327529110016	CERAD
ARHGEF18	IFI44L	-0.0709297604036339	0.063291611580898	-1.12068185075321	0.262423310310726	0.755929683245148	0.121518600793645	CERAD
ARHGEF18	TMEM163	-0.00524129477912802	0.0621265467197942	-0.0843648175516261	0.932766379057551	0.992547539312343	0.00324868298642762	CERAD
ARHGEF18	FRMD4A	-0.0512219984540263	0.0176200036231995	-2.90703677192124	0.00364870303585992	0.0345115365328827	1.46203570449011	CERAD
ARHGEF18	PICALM	-0.002681911778236	0.0145382178926334	-0.184473213845209	0.853642238787869	0.964973706830188	0.0154845199558234	CERAD
ARHGEF18	CD163	-0.00837822108748446	0.0165475886126661	-0.506310694784342	0.612638556343374	0.910732907958775	0.040608970565149	CERAD
ARHGEF18	GPNMB	-0.0085911760340916	0.0543117779840948	-0.158182559160695	0.874312946497537	0.978296220741607	0.00952962419515751	CERAD
ARHGEF18	ERN1	-0.0177522554875446	0.0342959383093707	-0.517619763816001	0.604723589611383	0.977388501994645	0.0099327743211991	CERAD
ARHGEF19	PICALM	0.0269263365654211	0.0846820535164329	0.317969811161888	0.750507836606908	0.930650973219895	0.0312131641583666	CERAD
ARHGEF19	ERN1	-0.0897095141582119	0.0727431985032302	-1.23323576642328	0.217487814883918	0.894989933363426	0.0481818494989507	CERAD
ARHGEF2	AIF1	-0.00160785154700004	0.0303171053441153	-0.0530344677946682	0.957704445017443	0.995173476748617	0.00210120726661739	CERAD
ARHGEF2	CCL3	0.0752860879314063	0.0742255236059916	1.01428840476821	0.310445155261641	0.93310439399891	0.0300697654695507	CERAD
ARHGEF2	HIF1A	0.0272310182561637	0.0254284835115804	1.07088644290417	0.284220492366165	0.641605118142468	0.192732180303435	CERAD
ARHGEF2	HIST	0.0268112274375226	0.0532935984639554	0.503085327511823	0.614904282054306	0.932944875209723	0.0301440165959447	CERAD
ARHGEF2	HSPA1A	-0.0295828134876412	0.0383940319787382	-0.770505517733161	0.441000083235644	0.998476096826227	0.000662327529110016	CERAD
ARHGEF2	IFI44L	0.0581262427058487	0.0580835132593788	1.00073565533612	0.316954624705387	0.787426811463541	0.10378980179823	CERAD
ARHGEF2	TMEM163	-0.0112159895277056	0.0251116544961806	-0.446644785169829	0.655131554152411	0.960624120439084	0.0174465128021156	CERAD
ARHGEF2	FRMD4A	-0.0350515211414731	0.0149594462774281	-2.34310284561543	0.019124110659262	0.109709866244853	0.959754314421444	CERAD
ARHGEF2	PICALM	0.0137559197822362	0.0118004393177568	1.16571251390081	0.243730698930205	0.615654371240046	0.210663032624178	CERAD
ARHGEF2	CD163	-0.00126255572193455	0.0136714429630853	-0.0923498510979137	0.926420082109864	0.986952304201019	0.00570383468883952	CERAD
ARHGEF2	GPNMB	0.0195100080103895	0.0220809433987762	0.883567683592307	0.3769296305125	0.799320845038647	0.0972788611609676	CERAD
ARHGEF2	MKI67	0.109527453038477	0.0581922312718133	1.88216623842587	0.0598134480817236	0.583210496718259	0.234174668116361	CERAD
ARHGEF2	ERN1	0.013595218494116	0.0311922830477979	0.4358519853543	0.662944123551625	0.980065234718472	0.00874501600611862	CERAD
ARHGEF3	AIF1	0.12993491218414	0.0751654062995144	1.72865309430223	0.0838712009807138	0.671843524155891	0.172731864608013	CERAD
ARHGEF3	HIST	0.282807353968619	0.0914323868151674	3.09307635750908	0.00198093158843479	0.170054749932337	0.769411232942707	CERAD
ARHGEF3	HSPA1A	0.0921511519859712	0.0669160845525469	1.37711512265198	0.168476657900911	0.964491440768337	0.0157016220829008	CERAD
ARHGEF3	FRMD4A	0.122020054308486	0.0738186116591536	1.65297140607163	0.0983366831139533	0.323505338198744	0.490118548593024	CERAD
ARHGEF3	PICALM	0.0778511832055911	0.0212506130364638	3.66347940513559	0.000248812230219385	0.00601038831067886	2.22109746880636	CERAD
ARHGEF3	CD163	0.140462443670168	0.0658451282062315	2.13322454518169	0.0329063105360393	0.324888424172985	0.488265762361871	CERAD
ARHGEF3	GPNMB	0.128295951092629	0.0908979132925792	1.41142900255229	0.158118156260359	0.629065980581805	0.201303800501034	CERAD
ARHGEF3	ERN1	0.0413170356356588	0.0660195301909316	0.625830500704383	0.531426123768831	0.972384826922321	0.0121618265001549	CERAD
ARHGEF37	AIF1	0.12214909212248	0.0619104616877565	1.97299598149559	0.0484960201749845	0.601799752856328	0.220547994949469	CERAD
ARHGEF37	HIST	-0.0446071712539591	0.0585232986317365	-0.762212183811682	0.44593337551687	0.903485191070601	0.0440789615192408	CERAD
ARHGEF37	HSPA1A	-0.043101006221521	0.0431890179429508	-0.997962173588988	0.318297701369107	0.998476096826227	0.000662327529110016	CERAD
ARHGEF37	FRMD4A	0.0170797681048524	0.0499786075756539	0.341741575713135	0.732545380865392	0.903257203726022	0.0441885661275185	CERAD
ARHGEF37	PICALM	0.032592610082485	0.0366101671985436	0.890261164493713	0.373325668842937	0.733665489554908	0.134501908958979	CERAD
ARHGEF37	CD163	0.079286596724901	0.0552862108005468	1.43411160896773	0.151540415568709	0.600728283216065	0.221321920315828	CERAD
ARHGEF37	GPNMB	-0.112031387614102	0.0618321361736957	-1.81186345073683	0.0700072980394247	0.456844293096054	0.340231795929782	CERAD
ARHGEF37	ERN1	-0.055157413698712	0.0460716355284312	-1.19720980308315	0.231224789856518	0.908291524511864	0.0417747382996751	CERAD
ARHGEF38	HSPA1A	0.00373329232710128	0.0700338086170446	0.0533070013015496	0.957487301903299	0.998476096826227	0.000662327529110016	CERAD
ARHGEF38	PICALM	0.0278418810019054	0.0598549016652333	0.465156239962171	0.641819573686016	0.889005383272497	0.0510956092002457	CERAD
ARHGEF38	ERN1	0.0780464785029163	0.070520411532393	1.10672182431985	0.268414216582774	0.925276888133867	0.0337282856454462	CERAD
ARHGEF4	PICALM	-0.0220215207133476	0.0274249485339484	-0.8029740032543	0.421989760623153	0.768548483157592	0.11432873024147	CERAD
ARHGEF40	AIF1	0.038058380222795	0.0371763623981428	1.0237252320495	0.305965074056819	0.870717437035248	0.0601227582482408	CERAD
ARHGEF40	CCL3	0.0432471209134899	0.0760517024484846	0.568654211821023	0.569590826986368	0.963250822254309	0.01626061159048	CERAD
ARHGEF40	HIF1A	0.0268341687702094	0.0300109994178728	0.89414445672304	0.371244605682138	0.714686879129343	0.145884190998079	CERAD
ARHGEF40	HIST	-0.0492393164407527	0.052452691053975	-0.938737659619491	0.347865452966481	0.87317425677627	0.0588990767934287	CERAD
ARHGEF40	HSPA1A	0.000132276487221853	0.0391411894748659	0.00337947029705862	0.997303577958844	0.999260410492458	0.000321318478538649	CERAD
ARHGEF40	IFI44L	-0.0717923010005356	0.0583279580061254	-1.23083857989673	0.218383243067619	0.717490780935837	0.144183674823122	CERAD
ARHGEF40	TMEM163	0.0198434158946262	0.0590615196009575	0.335978756196861	0.736886886336704	0.969630336379811	0.013393805392876	CERAD
ARHGEF40	FRMD4A	-0.034024540176246	0.0170988459524671	-1.98987348449307	0.0466048739254317	0.200732788543862	0.697381682218024	CERAD
ARHGEF40	PICALM	0.0519044643876377	0.0149040157826005	3.48258248949473	0.000496602197785573	0.00997891055349798	2.00091687017864	CERAD
ARHGEF40	CD163	0.0505266710603923	0.0170865078345743	2.95710929053345	0.00310538027419122	0.0936803401502638	1.02835154102371	CERAD
ARHGEF40	GPNMB	0.00724830386708222	0.0449322240300064	0.161316383142791	0.871844220368897	0.977451886926243	0.00990461066528686	CERAD
ARHGEF40	MKI67	0.236659025695935	0.0792324976087392	2.98689341922035	0.00281827956877105	0.272244108686296	0.56504150952523	CERAD
ARHGEF40	ERN1	0.03417319491332	0.0344381709413274	0.992305746189049	0.321048401099833	0.942967120747414	0.0255034499211108	CERAD
ARHGEF6	AIF1	-0.000728620025720687	0.0221541716157769	-0.0328886152169105	0.973763411626602	0.997215608150594	0.00121093265459832	CERAD
ARHGEF6	CCL3	0.0585313312397511	0.051481103015507	1.13694788594799	0.255560072116717	0.930393215284094	0.0313334652781277	CERAD
ARHGEF6	HIF1A	0.0787214010084023	0.0244067053617125	3.22540055454985	0.00125796530330172	0.0342525981156154	1.46530648097504	CERAD
ARHGEF6	HIST	0.0229186381479682	0.0185108255037474	1.23812080359833	0.215671271138321	0.786475514612038	0.104314793745602	CERAD
ARHGEF6	HSPA1A	-0.0362790439142807	0.0346770795980926	-1.04619663289859	0.295470257170653	0.996949400327308	0.00132688353016553	CERAD
ARHGEF6	IFI44L	0.0510161738179325	0.0202616219237196	2.51787216294908	0.0118066164359289	0.247851037957512	0.605809258004438	CERAD
ARHGEF6	TMEM163	0.0054486034906197	0.0239858022784866	0.22715952659656	0.82029969812466	0.975682363224075	0.0106915453981706	CERAD
ARHGEF6	FRMD4A	-0.00567208735948837	0.0131818743088509	-0.430294450287687	0.666981463604665	0.875158438208413	0.0579133154225976	CERAD
ARHGEF6	PICALM	0.019230928501444	0.00969703774607156	1.98317558465056	0.0473478200945104	0.255274958210936	0.592991786230685	CERAD
ARHGEF6	CD163	0.046507647449667	0.0132391353523871	3.51289160596741	0.000443258268032127	0.0273667654683035	1.56277652967349	CERAD
ARHGEF6	GPNMB	0.0564652461010723	0.0231516219227232	2.43893262811328	0.0147307142921445	0.228070016167334	0.641931806652371	CERAD
ARHGEF6	MKI67	-0.00431633981497925	0.0246971402224932	-0.174770834845408	0.861259706010058	0.97553700085679	0.0107562537290402	CERAD
ARHGEF6	ERN1	0.0175794641032181	0.0318553374490105	0.551853017766859	0.581049059627472	0.973830847109517	0.0115164728407857	CERAD
ARHGEF7	AIF1	-0.0137788560388605	0.0234961259228486	-0.586430975221384	0.557585933874178	0.936724163066031	0.0283882768758495	CERAD
ARHGEF7	CCL3	-0.057020427681872	0.0486083743804126	-1.17305769651184	0.240772669296103	0.917004405283666	0.0376285779768799	CERAD
ARHGEF7	HIF1A	-0.0662389209118927	0.0262998251972333	-2.51860688864429	0.0117820116533303	0.129308143250946	0.888374124326183	CERAD
ARHGEF7	HIST	-0.0265179122383275	0.0203889753950423	-1.30060053163709	0.193395224983116	0.766079209013025	0.115726324024301	CERAD
ARHGEF7	HSPA1A	-0.0133304300929536	0.0352151810423914	-0.378542142858977	0.705027893246188	0.998476096826227	0.000662327529110016	CERAD
ARHGEF7	IFI44L	0.001243004815395	0.0223135473568201	0.0557062844162729	0.955575793038633	0.992349713822364	0.00333525121440676	CERAD
ARHGEF7	TMEM163	-0.0215881007942575	0.0233264191470674	-0.925478559660176	0.354717031225503	0.906098452034709	0.0428246115368361	CERAD
ARHGEF7	FRMD4A	-0.0261733271346664	0.0110628260292031	-2.36588074923852	0.0179872371243152	0.106039668457963	0.974531638795436	CERAD
ARHGEF7	PICALM	0.00436617627053012	0.00957543922534258	0.455976605122666	0.648406801485706	0.891638363176866	0.049811254057217	CERAD
ARHGEF7	CD163	0.0126416478045811	0.0115247478497965	1.09691317930261	0.272679346931937	0.735611277512401	0.133351621299292	CERAD
ARHGEF7	GPNMB	0.00895077891103376	0.0196059119212639	0.456534689484454	0.648005531626654	0.918464119846916	0.036937804907285	CERAD
ARHGEF7	MKI67	-0.0318845836355088	0.0231686093014165	-1.37619756199866	0.168760476705133	0.713811295417425	0.146416584009042	CERAD
ARHGEF7	ERN1	-0.0132005025996988	0.0330259885616638	-0.399700453327891	0.689377158184198	0.981897763230611	0.00793372929681578	CERAD
ARHGEF9	AIF1	0.00838820477462006	0.0427641940077288	0.196150189878571	0.844492613351751	0.983484299128692	0.00723256899954998	CERAD
ARHGEF9	HIF1A	0.0421458323903164	0.0807913677313506	0.521662568338498	0.601905291152781	0.854226791958247	0.0684268114889715	CERAD
ARHGEF9	HIST	-0.00473175724218678	0.0543464855022174	-0.0870664809041556	0.930618668540381	0.991430166074284	0.00373787102670231	CERAD
ARHGEF9	HSPA1A	-0.00203040358055518	0.0532104445153726	-0.0381579894520257	0.969561716044183	0.998476096826227	0.000662327529110016	CERAD
ARHGEF9	IFI44L	-0.00821806367290274	0.0648839448171166	-0.126657891964898	0.899211174690589	0.983312402004609	0.00730848327436154	CERAD
ARHGEF9	TMEM163	-0.0226224995623072	0.0608581759963788	-0.371724902889848	0.710097681725914	0.965819363265917	0.0151040918790964	CERAD
ARHGEF9	FRMD4A	-0.051285538601228	0.0177932839097342	-2.88229754897415	0.00394786737806784	0.0363652420075204	1.43931351789095	CERAD
ARHGEF9	PICALM	-0.00825374390635737	0.0136488681505644	-0.604720026254781	0.545365039480982	0.842130174116996	0.0746207712900807	CERAD
ARHGEF9	CD163	0.00846637311533858	0.0170667063802699	0.496075395374832	0.619841217888366	0.910732907958775	0.040608970565149	CERAD
ARHGEF9	GPNMB	0.0279721301810402	0.054353750046911	0.514631100097019	0.606810828349143	0.907167651890914	0.0423124444032722	CERAD
ARHGEF9	MKI67	-0.0315133459370019	0.0885554151345725	-0.355860179630042	0.72194527826307	0.942898530531478	0.0255350410922915	CERAD
ARHGEF9	ERN1	-0.0283710785616133	0.034107448349197	-0.831814748237572	0.405513517935434	0.961437394085711	0.0170789904565333	CERAD
ARID1A	AIF1	-0.0142429630679422	0.0193316693701809	-0.736768397762484	0.46126320435158	0.921411414752763	0.0355464118647256	CERAD
ARID1A	CCL3	-0.0061591968741156	0.0401576017895035	-0.153375615067867	0.878102073705457	0.984275448926782	0.0068833474947165	CERAD
ARID1A	HIF1A	0.0458592140856302	0.0209301172557828	2.19106340997491	0.0284472041039856	0.211240818044489	0.675222159345257	CERAD
ARID1A	HIST	0.0110880288769592	0.0187988502835071	0.589824840867376	0.555308086880975	0.93084721199116	0.0311215976809041	CERAD
ARID1A	HSPA1A	-0.0216365133532055	0.0306454558437752	-0.706026807481815	0.480171466592902	0.998476096826227	0.000662327529110016	CERAD
ARID1A	IFI44L	0.042054624336473	0.0196600939735935	2.1390856215112	0.0324287346757255	0.381790567424147	0.418174805555363	CERAD
ARID1A	TMEM163	-0.0101343109802983	0.0192625705243207	-0.526114153222844	0.598808895545922	0.947615732620243	0.0233677375931743	CERAD
ARID1A	FRMD4A	-0.0234490396820453	0.0110073125913233	-2.13031468739511	0.0331456417769811	0.160309410646903	0.795040982498886	CERAD
ARID1A	PICALM	0.0285862888915955	0.00947684314558521	3.01643579538534	0.00255765376361036	0.0332725858508228	1.47791344568654	CERAD
ARID1A	CD163	0.0200893495569865	0.0123610335848054	1.62521599987245	0.104116542402492	0.521287098603221	0.282923023346076	CERAD
ARID1A	GPNMB	0.0481790936373687	0.0191273295939737	2.51886147518199	0.0117734965748511	0.203045882843275	0.692405812263946	CERAD
ARID1A	MKI67	0.00954641147137283	0.0216440184990039	0.441064651271306	0.659166193321053	0.924804394781551	0.0339501150991067	CERAD
ARID1A	ERN1	-0.0120623153174291	0.0265585002435661	-0.454179084165386	0.649699935949371	0.979131647186697	0.00915891207532584	CERAD
ARID1B	AIF1	0.0295666322005572	0.0211642258609459	1.39700985969519	0.16241060619229	0.783147564892509	0.106156398120362	CERAD
ARID1B	CCL3	0.0673495020633731	0.0269765899563078	2.49659064294096	0.0125393616987584	0.657119078246105	0.182355923683433	CERAD
ARID1B	HIF1A	0.0360807744969939	0.01635853896661	2.20562328766888	0.0274103871448174	0.206771231786366	0.684509885043934	CERAD
ARID1B	HIST	-0.00171889876641018	0.0146959439847765	-0.116964161553064	0.906888453435089	0.986154952464324	0.0060548399137836	CERAD
ARID1B	HSPA1A	-0.00396791660323506	0.0270493060362648	-0.146691992686071	0.883375139141501	0.998476096826227	0.000662327529110016	CERAD
ARID1B	IFI44L	0.0109950914266735	0.0153914204599666	0.714364957754998	0.475001534685352	0.87444558107729	0.0582672125697816	CERAD
ARID1B	TMEM163	-0.015557935073919	0.0149966076219785	-1.03743029531011	0.299535365476308	0.885966235826629	0.0525828287603445	CERAD
ARID1B	FRMD4A	-0.000875846379567731	0.0095156014501288	-0.0920431970756694	0.926663718934449	0.976040535872384	0.0105321453044919	CERAD
ARID1B	PICALM	0.0396067239441771	0.00788226544823525	5.02478940912154	5.03985257262132e-07	4.94941783486961e-05	4.30544588106087	CERAD
ARID1B	CD163	0.0188744335317344	0.00850198901602315	2.22000210729078	0.0264186245687327	0.295401404625849	0.52958744396041	CERAD
ARID1B	GPNMB	0.0321914250918542	0.0186390309526799	1.72709757141241	0.0841501417035308	0.49733714297769	0.303349104838002	CERAD
ARID1B	MKI67	-0.000859136636830893	0.0188042428046759	-0.0456884462594399	0.963558572743144	0.994112994884129	0.00256424913826559	CERAD
ARID1B	ERN1	-0.010702222568182	0.0233671609857607	-0.458002689103037	0.646950509310343	0.979131647186697	0.00915891207532584	CERAD
ARID2	AIF1	-0.0138027872356648	0.024563187463054	-0.561929808842027	0.574163843162897	0.941762422324564	0.0260586425221681	CERAD
ARID2	CCL3	-0.0014940297085672	0.0356641681958347	-0.0418916179500771	0.966585098440725	0.996818590592049	0.00138387104981949	CERAD
ARID2	HIF1A	0.0248177495526121	0.0172772673056563	1.43643951983582	0.150877314490068	0.484128217875537	0.315039603352735	CERAD
ARID2	HIST	-0.00257620417610174	0.0175772027732809	-0.146565082586282	0.883475316043469	0.984104355182504	0.00695884620595116	CERAD
ARID2	HSPA1A	0.0051088875204394	0.0288891432778191	0.176844549224205	0.859630495273895	0.998476096826227	0.000662327529110016	CERAD
ARID2	IFI44L	0.0336839422465911	0.0171474452313626	1.96437088978032	0.0494870961552617	0.439769614938927	0.356774780705616	CERAD
ARID2	TMEM163	-0.0255860539144789	0.0167632482747538	-1.5263183778655	0.126930593947539	0.777191487852904	0.109471964632673	CERAD
ARID2	FRMD4A	-0.021936013055485	0.0103244597170531	-2.12466450125743	0.0336146175541188	0.161805279034256	0.791007313267338	CERAD
ARID2	PICALM	0.0167937691562232	0.00851970139019654	1.97116875194094	0.0487045768470709	0.260186931117957	0.584714521325149	CERAD
ARID2	CD163	0.0122396087014808	0.00906941164237315	1.34954826003224	0.17716093018161	0.63538211902671	0.196965011286177	CERAD
ARID2	GPNMB	-0.00527036326349177	0.0193631955294628	-0.272184581076633	0.78548009695689	0.958955529928926	0.018201532093443	CERAD
ARID2	MKI67	0.0242575346257193	0.0206670522720837	1.1737297756045	0.240503279804772	0.760266100427442	0.119034373876689	CERAD
ARID2	ERN1	0.0191953986101997	0.0298372814286891	0.643336044407284	0.520006072774537	0.972256130994171	0.0122193095345355	CERAD
ARID3A	AIF1	-0.0639370407262004	0.0416821218309498	-1.53392000977085	0.125049332655915	0.739343821257038	0.131153552200815	CERAD
ARID3A	CCL3	0.0602470308989374	0.065462238622138	0.920332579010873	0.357398989138505	0.93310439399891	0.0300697654695507	CERAD
ARID3A	HIF1A	-0.0191853336547818	0.0234027479077425	-0.819789784106274	0.412335955845715	0.743531061345253	0.128700883915303	CERAD
ARID3A	HIST	0.0547657746755724	0.0523905891725888	1.04533610979558	0.295867654043941	0.849104476303502	0.0710388696022862	CERAD
ARID3A	HSPA1A	-0.0151390174016932	0.0346995921003196	-0.436288050819878	0.662627750363113	0.998476096826227	0.000662327529110016	CERAD
ARID3A	IFI44L	0.0225035619724218	0.0637061400042829	0.353240079698893	0.723908462879067	0.952455957314457	0.0211550974765235	CERAD
ARID3A	TMEM163	0.0150032675903442	0.0267130695765999	0.56164521068319	0.574357770639711	0.946709502887303	0.02378326349654	CERAD
ARID3A	FRMD4A	-0.052972727558354	0.0161374913008229	-3.28258752062985	0.00102859050526233	0.0145004428446199	1.8386187341762	CERAD
ARID3A	PICALM	-0.0081897314935213	0.0130843751126546	-0.625916898820836	0.531369449767322	0.833835535919042	0.0789196003050845	CERAD
ARID3A	CD163	-0.0281301650242951	0.0151253963970617	-1.85979687975383	0.0629142690028449	0.430183612718746	0.366346137512886	CERAD
ARID3A	GPNMB	-0.0166706592500654	0.026804510917288	-0.621934841546142	0.533984713868288	0.87763144140989	0.0566878264244332	CERAD
ARID3A	MKI67	0.0863433096687217	0.0672157096131644	1.28457038043099	0.198942454671141	0.729457466427521	0.137000026093152	CERAD
ARID3A	ERN1	-0.00268141409831845	0.0364473415888001	-0.073569538447282	0.941352910230441	0.999615042698009	0.000167217019794894	CERAD
ARID3B	AIF1	-0.0180999526659221	0.0593678342160563	-0.304878102846926	0.760458993696911	0.979004495821263	0.00921531380883065	CERAD
ARID3B	HIST	-0.0734598703157888	0.0593317995017539	-1.23811970870051	0.215671677057505	0.786475514612038	0.104314793745602	CERAD
ARID3B	HSPA1A	-0.0779006624542473	0.0543862252120623	-1.43236016381901	0.152040773024445	0.957974883590636	0.0186458772064075	CERAD
ARID3B	TMEM163	0.0129274287225346	0.0657244201261324	0.196691407816538	0.844069034320561	0.975682363224075	0.0106915453981706	CERAD
ARID3B	FRMD4A	-0.11876784627654	0.0213004217156061	-5.57584482890883	2.46331430831164e-08	4.43725017403869e-06	5.35288608488687	CERAD
ARID3B	PICALM	-0.068327398918021	0.0180347840611056	-3.78864524723522	0.00015147102581515	0.00409166462536143	2.38809997059133	CERAD
ARID3B	CD163	0.000314075913766039	0.0487222030104654	0.00644625846862006	0.994856665514201	0.99840265847942	0.000694271249987212	CERAD
ARID3B	GPNMB	0.0237269730453313	0.06094044814031	0.38934687501316	0.697019565185627	0.934688435868285	0.0293331304456821	CERAD
ARID3B	ERN1	-0.0955177891756557	0.0403542824377522	-2.36698024114281	0.0179338902343209	0.502292016110728	0.299043724859784	CERAD
ARID4A	AIF1	-0.000127988245613569	0.0345968402907406	-0.00369942007819204	0.99704829656838	0.99988922102773	4.81133613913776e-05	CERAD
ARID4A	CCL3	0.113918030412164	0.0457703662176218	2.48890362533968	0.0128137695494473	0.657119078246105	0.182355923683433	CERAD
ARID4A	HIF1A	0.0551729911016832	0.0234406475106897	2.35373152881218	0.0185860292620567	0.164814994785036	0.783003278948653	CERAD
ARID4A	HIST	-0.00486842291782653	0.0218862660711903	-0.222441914120519	0.823969886265286	0.972076893151313	0.0122993801863786	CERAD
ARID4A	HSPA1A	0.0186117340296747	0.0368737922086341	0.504741522769569	0.613740392860624	0.998476096826227	0.000662327529110016	CERAD
ARID4A	IFI44L	0.038488410289856	0.023064808326336	1.66870713796086	0.0951754338447749	0.554274882358833	0.256274801544862	CERAD
ARID4A	TMEM163	-0.00759101499805579	0.025268343294662	-0.300416014992934	0.763859849333578	0.969630336379811	0.013393805392876	CERAD
ARID4A	FRMD4A	0.00371533801961929	0.0127560856418819	0.291260040417161	0.770852446319967	0.917686874705486	0.0373054797849742	CERAD
ARID4A	PICALM	0.0421121421043877	0.0117143112388261	3.59493112704828	0.000324477404305564	0.00736416536596731	2.13287646776162	CERAD
ARID4A	CD163	0.0380723381033432	0.0145982544585382	2.60800619769137	0.00910713054479333	0.174246976799072	0.758834748213429	CERAD
ARID4A	GPNMB	0.0233198382497672	0.0251295416507868	0.927985021526926	0.353415339366407	0.786871839513734	0.104095996896913	CERAD
ARID4A	MKI67	0.0113989425897072	0.0277742482474517	0.410414081711574	0.681502218179542	0.93209839965437	0.0305382376769809	CERAD
ARID4A	ERN1	0.024821315770296	0.0424509930614299	0.584705185444723	0.558745966771766	0.973830847109517	0.0115164728407857	CERAD
ARID4B	AIF1	-0.0287699718482052	0.020266466167345	-1.4195850233901	0.155728528070105	0.777394662804909	0.109358445338832	CERAD
ARID4B	CCL3	0.041625260437777	0.0371578877259214	1.12022676705434	0.262617140231205	0.930821599507307	0.0311335475619325	CERAD
ARID4B	HIF1A	0.0111881804868084	0.0160595522589222	0.696668269851213	0.486010420471185	0.78591843446104	0.104622524318874	CERAD
ARID4B	HIST	0.0013356373435515	0.0161772136670839	0.0825628795562705	0.934199118285247	0.991812870900807	0.0035702601052759	CERAD
ARID4B	HSPA1A	-0.00537255832343768	0.0279451103596127	-0.192253966948089	0.847543274751693	0.998476096826227	0.000662327529110016	CERAD
ARID4B	IFI44L	0.0218598411573867	0.0181191884305551	1.20644703493031	0.227645169639928	0.722152562275346	0.14137104348978	CERAD
ARID4B	TMEM163	-0.0243871345149522	0.0183006219648293	-1.33258501059801	0.182668026862947	0.833638282971232	0.0790223495851057	CERAD
ARID4B	FRMD4A	-0.0233509879608251	0.00944777739404695	-2.4715853249822	0.0134515446673566	0.0860110568778411	1.06544571582188	CERAD
ARID4B	PICALM	0.0250867952794655	0.00812730628594858	3.08672940293125	0.00202371726865911	0.0281658557073774	1.5502770499196	CERAD
ARID4B	CD163	0.0215254464408715	0.0100403887249209	2.14388576285337	0.0320420412305066	0.321208311148176	0.493213226036279	CERAD
ARID4B	GPNMB	0.00919350654663427	0.0169149603377947	0.543513337485771	0.586776410324054	0.90193587115982	0.0448243402756992	CERAD
ARID4B	MKI67	0.00386056223753134	0.019052742426496	0.202625015922253	0.839428135700639	0.968718881129211	0.0138022354233745	CERAD
ARID4B	ERN1	0.0107172716832283	0.024263951797092	0.441695226435157	0.658709764451835	0.980045753024797	0.00875364897855145	CERAD
ARID5A	AIF1	-0.00813612501682166	0.0339032353949347	-0.239980784194928	0.810345153369396	0.983484299128692	0.00723256899954998	CERAD
ARID5A	CCL3	0.0239040744510954	0.0723016005528684	0.330616117323935	0.740934470387729	0.980062240669057	0.00874634275568551	CERAD
ARID5A	HIF1A	-0.0583219434767554	0.0290712091883774	-2.00617535716651	0.0448375420856984	0.272450973496829	0.564711635975891	CERAD
ARID5A	HIST	-0.0442537336843382	0.0539118320738672	-0.820853827109865	0.411729534044507	0.892982577640259	0.0491570142452816	CERAD
ARID5A	HSPA1A	0.0376785038058907	0.0388021389285654	0.971041928262169	0.331527399911091	0.998476096826227	0.000662327529110016	CERAD
ARID5A	IFI44L	0.000473336376193133	0.072956839151318	0.0064878958806233	0.994823444360727	0.998887213162184	0.000483546275088866	CERAD
ARID5A	TMEM163	-0.024670361065556	0.056842758341919	-0.434010624839131	0.664280725617265	0.964145998024952	0.0158571970767822	CERAD
ARID5A	FRMD4A	0.0182752174817359	0.0184604397291708	0.989966531125358	0.322190478232718	0.637852577356572	0.195279685289492	CERAD
ARID5A	PICALM	0.0236031074930646	0.0152669749228672	1.546023859495	0.122098805649381	0.444718977387762	0.351914337609905	CERAD
ARID5A	CD163	0.0416323920109707	0.0365842227040326	1.13798760596277	0.255125657696674	0.720606719686735	0.142301692381002	CERAD
ARID5A	GPNMB	0.0119918143767032	0.0440735767212344	0.272086253687817	0.785555698932664	0.958955529928926	0.018201532093443	CERAD
ARID5A	MKI67	-0.0326054853521488	0.0637870679823556	-0.51116137460916	0.609238062703087	0.91132674122066	0.0403258859602577	CERAD
ARID5A	ERN1	-0.0862156147571241	0.0404107293469587	-2.13348326423147	0.0328851030986808	0.592728700921996	0.227144042981559	CERAD
ARID5B	AIF1	0.270232152704464	0.066059167639962	4.09075927473523	4.29963237880118e-05	0.0258784123799096	1.58706237080837	CERAD
ARID5B	CCL3	0.0682327289650583	0.0643658790566203	1.06007608324647	0.289109987467341	0.93310439399891	0.0300697654695507	CERAD
ARID5B	HIF1A	0.000313930901726455	0.0452498666155709	0.00693771993613852	0.994464544781199	0.999128512320181	0.000378647307599141	CERAD
ARID5B	HIST	0.0244203734290228	0.0347202825829622	0.703346044798791	0.481840122329727	0.918426440747271	0.0369556217826203	CERAD
ARID5B	HSPA1A	0.218161789297899	0.0616243890644665	3.54018583567093	0.000399845372822074	0.180901496066758	0.742557841482635	CERAD
ARID5B	IFI44L	0.0355878527356901	0.0330841901134363	1.07567549979822	0.282072408387154	0.771473658093486	0.112678898298112	CERAD
ARID5B	TMEM163	0.0784344474980217	0.0464108409334067	1.69000272179003	0.0910274339288682	0.736388797505606	0.132892826928622	CERAD
ARID5B	FRMD4A	0.129331990214354	0.0250100012356292	5.17121086863872	2.32581926391715e-07	2.82006948191052e-05	4.54974019124142	CERAD
ARID5B	PICALM	0.1545026289322	0.0188751326727442	8.18551220862688	2.71147896067987e-16	4.74870348647068e-13	12.3234249473289	CERAD
ARID5B	CD163	0.0227534831063698	0.0214352898116792	1.06149640645271	0.288464365163401	0.751988132476583	0.123789013185755	CERAD
ARID5B	GPNMB	0.105265264164764	0.0283272192935775	3.71604650191097	0.000202364354029866	0.0185132248405652	1.73251792438727	CERAD
ARID5B	MKI67	0.0564924214633736	0.0381890937238372	1.47928154231405	0.139065083863404	0.6953408864728	0.157802233080289	CERAD
ARID5B	ERN1	0.250427157934074	0.061492823316876	4.07246153983871	4.65188833930888e-05	0.0222677436823917	1.6523237863755	CERAD
ARIH1	AIF1	-0.013541860318124	0.0240162572633838	-0.563862227557434	0.572847898192634	0.941306938306279	0.0262687401465361	CERAD
ARIH1	CCL3	-0.0428482238222289	0.0396286010709301	-1.0812449257428	0.279588178692487	0.93310439399891	0.0300697654695507	CERAD
ARIH1	HIF1A	-0.0360526518704753	0.0175664440292187	-2.05235913486577	0.0401347729067339	0.255917190530513	0.591900540600538	CERAD
ARIH1	HIST	-0.0175512946813197	0.0174277353786468	-1.0070898082848	0.313891618417196	0.858264021828584	0.0663790925884511	CERAD
ARIH1	HSPA1A	0.0421969283261912	0.0451079818083501	0.935464781055223	0.349548825323867	0.998476096826227	0.000662327529110016	CERAD
ARIH1	IFI44L	0.00404800505736252	0.0183022038480352	0.221175826199591	0.824955531063533	0.971063389381363	0.0127524191548448	CERAD
ARIH1	TMEM163	0.00704514581761198	0.0200682087995012	0.351060021748782	0.725543319495023	0.969630336379811	0.013393805392876	CERAD
ARIH1	FRMD4A	-0.0121439593381913	0.0102521532022746	-1.18452768882706	0.236204242326287	0.548034539002516	0.261192069936225	CERAD
ARIH1	PICALM	0.0107517688307233	0.00820465819016656	1.31044689267001	0.190044698944537	0.550286496695839	0.259411144071338	CERAD
ARIH1	CD163	0.00644013611359817	0.010351051277956	0.622172177555854	0.533828658594897	0.886270129602512	0.0524338876892565	CERAD
ARIH1	GPNMB	0.0217188182842652	0.0183467291039721	1.18379783999552	0.236493097479521	0.704781575419412	0.151945457885269	CERAD
ARIH1	MKI67	-0.0237805735563072	0.0198526511953361	-1.19785379405113	0.230973940608874	0.751687650650388	0.123962584646079	CERAD
ARIH1	ERN1	0.030476653669302	0.0474755003727468	0.641944864825418	0.520908982439274	0.972256130994171	0.0122193095345355	CERAD
ARIH2	AIF1	-0.0421965966548497	0.0227692191059715	-1.85322985643294	0.0638494200258583	0.634540675798778	0.19754053320876	CERAD
ARIH2	CCL3	0.0200032450683033	0.0391640197068416	0.510755668545661	0.609522154738146	0.966626580020501	0.014741266927823	CERAD
ARIH2	HIF1A	0.00901900658692506	0.0235195501961505	0.383468497981786	0.70137242336113	0.897318864170139	0.0470532020596953	CERAD
ARIH2	HIST	0.0140301896001401	0.0212360652952385	0.660677456255793	0.508819184170439	0.928600566287973	0.0321710558241988	CERAD
ARIH2	HSPA1A	0.0181304909805367	0.02828896169813	0.64090337333714	0.521585464046152	0.998476096826227	0.000662327529110016	CERAD
ARIH2	IFI44L	0.00763271235095759	0.0214550200004564	0.35575414755126	0.722024690379498	0.951448716066051	0.0216146156058234	CERAD
ARIH2	TMEM163	-0.0207410074593259	0.0227479062861837	-0.911776547625542	0.361886358468333	0.908629027209635	0.0416133932581252	CERAD
ARIH2	FRMD4A	-0.0126047248804867	0.0171694521298846	-0.734136697265217	0.462865429697626	0.75773475642283	0.120482791704701	CERAD
ARIH2	PICALM	0.0139157153746224	0.0123738147354689	1.12460996645874	0.260754348532632	0.633234734083867	0.198435271309311	CERAD
ARIH2	CD163	0.0184844301005352	0.0147894697870612	1.24983724005485	0.211359009292249	0.669882198855414	0.174001562799411	CERAD
ARIH2	GPNMB	0.0447791426498048	0.0202271581234146	2.21381285381704	0.0268416554845375	0.296668866676546	0.527728027461465	CERAD
ARIH2	MKI67	0.0243636908034399	0.0254367449571925	0.957814800771149	0.338156154465096	0.817095684091693	0.0877270834433152	CERAD
ARIH2	ERN1	0.0139993779603407	0.0273559552909096	0.511748824395567	0.608826810668351	0.977388501994645	0.0099327743211991	CERAD
ARIH2OS	AIF1	-0.0651053740636067	0.0722531410271453	-0.901073270145402	0.367549363859947	0.888581329568742	0.0513028161800625	CERAD
ARIH2OS	HSPA1A	0.00526601855210815	0.0579898910600277	0.0908092506443422	0.92764415947337	0.998476096826227	0.000662327529110016	CERAD
ARIH2OS	PICALM	0.0741261979750765	0.0571234461566815	1.29764926597318	0.194407884710041	0.557087006417538	0.254076970973284	CERAD
ARIH2OS	ERN1	-0.0161073493944299	0.0403091502237031	-0.399595359987475	0.689454574560158	0.981897763230611	0.00793372929681578	CERAD
ARL1	AIF1	0.0429348413789027	0.0366549391004512	1.17132485914768	0.241468222800039	0.83826082227678	0.0766208309504429	CERAD
ARL1	CCL3	-0.0436854151375585	0.0835418044652051	-0.522916824902355	0.60103213567781	0.966058918605711	0.0149963857532058	CERAD
ARL1	HIF1A	-0.0707990514224181	0.0630553929163782	-1.12280723579519	0.261519371611987	0.621774539242139	0.206367065652484	CERAD
ARL1	HIST	-0.0253707346094953	0.064460994430658	-0.393582736871786	0.693889128587324	0.94819721127955	0.0231013263084394	CERAD
ARL1	HSPA1A	0.0370759646425779	0.0535539797422887	0.69231016669525	0.488742566816156	0.998476096826227	0.000662327529110016	CERAD
ARL1	IFI44L	-0.0691843586515377	0.0703875742725528	-0.982905851871581	0.325653777464346	0.790797444421837	0.101934742842543	CERAD
ARL1	TMEM163	-0.014876378598403	0.0520433287165887	-0.285846024173722	0.774996055923843	0.969842900480975	0.0132986090119191	CERAD
ARL1	FRMD4A	-0.0540159258564424	0.0583199503254618	-0.926199791923686	0.354342160670117	0.669845511751858	0.174025348239556	CERAD
ARL1	PICALM	0.0148151320659118	0.0414861241753476	0.357110536604802	0.721009056799798	0.921577187453531	0.0354682842308363	CERAD
ARL1	CD163	0.0220798381284155	0.047758975066694	0.462318089899996	0.643853228872065	0.919037662407429	0.0366666907460232	CERAD
ARL1	GPNMB	0.0547478868325974	0.0514542423946694	1.06401113464396	0.287323655459806	0.748049310689886	0.126069772918078	CERAD
ARL1	MKI67	-0.085879871689513	0.0807616840349487	-1.06337395902182	0.287612397314329	0.783866187738065	0.105758068548909	CERAD
ARL1	ERN1	0.04776019060528	0.056316369895067	0.848069410266864	0.396399316277975	0.960670860296249	0.017425382405941	CERAD
ARL10	AIF1	0.0312825101060382	0.0483099604708684	0.647537480907317	0.517284144913766	0.933185363292303	0.0300320815919977	CERAD
ARL10	HSPA1A	-0.0304372242818043	0.0459555503079239	-0.662318785823704	0.507766939853612	0.998476096826227	0.000662327529110016	CERAD
ARL10	FRMD4A	-0.029731956274015	0.0700486219785464	-0.424447411444025	0.671239550097507	0.877197374282408	0.0569026769675742	CERAD
ARL10	PICALM	0.0390052228874541	0.0406269347280697	0.960082840325752	0.337013523993137	0.705305339597666	0.151622828265105	CERAD
ARL10	CD163	0.133694493225661	0.0491196820604442	2.72181104635701	0.00649252533609569	0.141118934141343	0.85041471238715	CERAD
ARL10	GPNMB	-0.00441999588007196	0.0656854911012782	-0.067290292056383	0.946350605189666	0.994371664275287	0.0024512598935828	CERAD
ARL10	ERN1	0.000569793801533506	0.0397954674723248	0.0143180577519226	0.988576233105331	0.999615042698009	0.000167217019794894	CERAD
ARL11	AIF1	0.0226215505285354	0.0392769653846001	0.57594954974309	0.564649282467137	0.938823442140077	0.027416074734957	CERAD
ARL11	HIF1A	-0.133080028054663	0.06604780332873	-2.01490468036163	0.0439146375114804	0.268847855771568	0.57049342294096	CERAD
ARL11	HIST	0.0470442870468247	0.0747421199768979	0.629421363233552	0.52907323555907	0.930452247730686	0.0313059106355461	CERAD
ARL11	HSPA1A	0.0509700931727676	0.0502604149980592	1.01412002218318	0.310525485188222	0.998476096826227	0.000662327529110016	CERAD
ARL11	IFI44L	-0.000435913811139031	0.063852105606823	-0.00682692930791072	0.994552940819373	0.998887213162184	0.000483546275088866	CERAD
ARL11	TMEM163	0.100132309340942	0.0647208250237759	1.54714204128513	0.121828998200545	0.777191487852904	0.109471964632673	CERAD
ARL11	FRMD4A	0.0235552486013308	0.0555562864950805	0.423988896439588	0.671573911059959	0.877321212417732	0.0568413698724914	CERAD
ARL11	PICALM	0.0278682550255507	0.0317138469837902	0.878740918432093	0.379541767050592	0.738423419397819	0.131694537938329	CERAD
ARL11	CD163	0.0407904165913226	0.0437437653078276	0.93248526514071	0.35108579812875	0.785825749042255	0.104673744824603	CERAD
ARL11	GPNMB	0.0535808653515101	0.0473632564022912	1.13127494647767	0.257939385823131	0.721677416876173	0.141656884669686	CERAD
ARL11	ERN1	-0.0274081354543683	0.037934614375079	-0.72250992677479	0.469981024449506	0.967808011043751	0.0142107873341358	CERAD
ARL13B	AIF1	-0.0221940742426881	0.0309336107002671	-0.717474415054188	0.473081417609128	0.924426732451095	0.0341275041404274	CERAD
ARL13B	HIF1A	0.096601376810409	0.0773521925748955	1.24885117790133	0.211719511320331	0.569162224729416	0.244763931735986	CERAD
ARL13B	HIST	-0.0540896793312054	0.0671091028312348	-0.805996162208122	0.42024506196802	0.895569613930308	0.0479006501602981	CERAD
ARL13B	HSPA1A	0.0451271472100634	0.0490906692073553	0.919261194412521	0.357958969991284	0.998476096826227	0.000662327529110016	CERAD
ARL13B	IFI44L	0.0026127797767272	0.0736360479415134	0.0354823466191782	0.971695122868283	0.994128689950184	0.0025573925467025	CERAD
ARL13B	TMEM163	-0.00435435812782166	0.0675635558290043	-0.0644483268293641	0.948613250734043	0.994663789904127	0.0023236919819368	CERAD
ARL13B	FRMD4A	0.00399568036187244	0.01973599821262	0.20245646147847	0.839559892273743	0.946782482856283	0.0237497858815602	CERAD
ARL13B	PICALM	0.0363484331030697	0.0156773962809331	2.31852486546358	0.0204208131847368	0.148682838018932	0.827739157798275	CERAD
ARL13B	CD163	0.0182267912483309	0.0185628489755546	0.981896220366484	0.326150978003896	0.769942443867979	0.113541738781801	CERAD
ARL13B	GPNMB	0.0369734318037605	0.0552566484626916	0.66912186736632	0.50341774179168	0.866615671465396	0.0621734616558953	CERAD
ARL13B	MKI67	-0.034545237323452	0.0860023388632285	-0.40167788202121	0.687921104286052	0.933408299880099	0.0299283416808806	CERAD
ARL13B	ERN1	-0.0254156333417966	0.039700635594907	-0.640182026331514	0.522054266496325	0.972256130994171	0.0122193095345355	CERAD
ARL14EP	AIF1	0.0163492902466653	0.0308358453918087	0.530204054370059	0.595970460313811	0.945568910775992	0.0243068153337948	CERAD
ARL14EP	CCL3	0.058290420146423	0.0737783280649848	0.790075103017787	0.429483908898353	0.942127282520485	0.0258904195403999	CERAD
ARL14EP	HIF1A	0.0776949323458056	0.0635709508138641	1.22217666011157	0.221640828106338	0.579719594153426	0.236782020503993	CERAD
ARL14EP	HIST	-0.0892335835103802	0.0560371359206784	-1.59240086139827	0.111294662817543	0.667856226696962	0.175317020567237	CERAD
ARL14EP	HSPA1A	0.0271334251555041	0.0396399985559873	0.684496118666126	0.493661939448468	0.998476096826227	0.000662327529110016	CERAD
ARL14EP	IFI44L	0.208594436369298	0.0671420857088161	3.10676134301125	0.00189149034147921	0.11162462268447	0.95223999611083	CERAD
ARL14EP	TMEM163	-0.0418637271160145	0.0476110963184084	-0.879285090098383	0.379246718041864	0.917230641370105	0.0375214454862808	CERAD
ARL14EP	FRMD4A	0.0347966303051756	0.043435308173052	0.801113927096851	0.423065694241277	0.729094935081393	0.137215918736049	CERAD
ARL14EP	PICALM	0.0348307595710508	0.0284290151866519	1.22518347337634	0.220506099869048	0.589137578800905	0.229783274420083	CERAD
ARL14EP	CD163	0.0576189935951873	0.0365309949748543	1.57726318800921	0.114734978964604	0.541294263979216	0.266566575043381	CERAD
ARL14EP	GPNMB	0.071364111050458	0.0425781019065178	1.67607544383122	0.093723415996231	0.520983834440136	0.283175752175266	CERAD
ARL14EP	ERN1	0.0373797090789392	0.0281220484173693	1.32919581547452	0.183783375279415	0.87139373066122	0.0597855689688117	CERAD
ARL15	AIF1	0.00585345476361172	0.0240661685497808	0.243223376064365	0.80783235901632	0.983484299128692	0.00723256899954998	CERAD
ARL15	CCL3	0.1037991701716	0.0393989009517488	2.63457019521233	0.00842438826361402	0.657119078246105	0.182355923683433	CERAD
ARL15	HIF1A	0.0648861206119838	0.0190211577051669	3.41126032483072	0.000646633223229484	0.022545419331867	1.64694168265405	CERAD
ARL15	HIST	0.0275294784650241	0.0175367595814836	1.56981558292511	0.116458021209198	0.67416025881968	0.171236852354976	CERAD
ARL15	HSPA1A	-0.0370203035191363	0.0381241103307982	-0.971047014551046	0.331524867192093	0.998476096826227	0.000662327529110016	CERAD
ARL15	IFI44L	0.0438653879880007	0.0187017748336715	2.34552005775535	0.0190005562280654	0.301959276965552	0.520051623207319	CERAD
ARL15	TMEM163	0.0118602323897855	0.0198379798849195	0.597854845028926	0.549936791662002	0.942597093645829	0.0256739036550219	CERAD
ARL15	FRMD4A	-0.00417586205326157	0.011953687055152	-0.349336738865167	0.726836520069287	0.90129062745627	0.0451351451491962	CERAD
ARL15	PICALM	0.0422768824793264	0.0101701812317278	4.15694484847877	3.2253181261792e-05	0.00120183130744295	2.92015648689907	CERAD
ARL15	CD163	0.0042453631973434	0.010945832936464	0.387852000116025	0.698125561233081	0.932047130060882	0.0305621264787849	CERAD
ARL15	GPNMB	0.0389594483749839	0.0188128391411991	2.07089679992345	0.0383684412968141	0.354671206011181	0.45017406830295	CERAD
ARL15	MKI67	0.0116034484724559	0.0196532348591844	0.590409088152392	0.554916419113439	0.901846937969938	0.0448671649366947	CERAD
ARL15	ERN1	0.0155953660318418	0.0355787517161418	0.43833370423635	0.661144396923739	0.980065234718472	0.00874501600611862	CERAD
ARL16	AIF1	-0.0306303979424474	0.0502902708259273	-0.609072041955594	0.542476688143108	0.9347976890543	0.0292823699128939	CERAD
ARL16	HIST	-0.0197390431591507	0.0680229886664354	-0.290181945047213	0.771677048011912	0.960820766791195	0.0173576188385425	CERAD
ARL16	HSPA1A	-0.126395580615736	0.0516532509210084	-2.44700146383871	0.0144050253992229	0.681905704324242	0.166275676550264	CERAD
ARL16	FRMD4A	0.00575676460656354	0.0559189901967697	0.102948293349119	0.918004008739378	0.972854485191706	0.0119521145151391	CERAD
ARL16	PICALM	-0.0165392134860878	0.0411873977323517	-0.401560049837687	0.688007836137233	0.908556227212208	0.0416481906318163	CERAD
ARL16	CD163	-0.00805854777293104	0.0525847273420101	-0.153248826803235	0.878202054170333	0.97958719635198	0.00895689993566852	CERAD
ARL16	GPNMB	-0.0772110947406521	0.0622993213293531	-1.23935691582363	0.215213349473873	0.689350346269342	0.161560001922921	CERAD
ARL16	ERN1	0.000357878722507959	0.0585104729876594	0.00611648999288452	0.995119777497758	0.999624284765906	0.000163201713539329	CERAD
ARL17A	AIF1	0.11489824535354	0.0726494443695238	1.58154334627974	0.113753856081323	0.721752814541651	0.141611513872562	CERAD
ARL17A	HIF1A	-0.0860122984499752	0.109614950375187	-0.78467670838307	0.432643142278499	0.75661681469475	0.121124011380573	CERAD
ARL17A	HIST	0.193262229571735	0.0856798375494991	2.25563253968687	0.0240936535967352	0.410677387703702	0.386499209164514	CERAD
ARL17A	HSPA1A	0.0613608526571053	0.0752807908620437	0.815093092865516	0.415019025035138	0.998476096826227	0.000662327529110016	CERAD
ARL17A	TMEM163	0.106034509819798	0.0870596031788433	1.21795305684974	0.223241812199306	0.856641570230388	0.067200854427407	CERAD
ARL17A	FRMD4A	-0.0390690237627393	0.0289727789877522	-1.34847346812175	0.177506148105582	0.467815859570514	0.329925059125397	CERAD
ARL17A	PICALM	0.0766332993661495	0.0246587029612873	3.10775872869142	0.0018851189742849	0.0267686894348455	1.57237289086565	CERAD
ARL17A	CD163	0.0605016945451964	0.070754109675401	0.85509795576201	0.392496921220902	0.8157347368552	0.0884510435119873	CERAD
ARL17A	GPNMB	0.133028907697549	0.0808052001215628	1.64629142056973	0.099703774989254	0.532715088527623	0.273505002161135	CERAD
ARL17A	ERN1	0.0884184374683679	0.0646031134750089	1.36864049907706	0.171111677947073	0.858084324028869	0.0664700318937497	CERAD
ARL17B	AIF1	-0.0695790571398626	0.124077119002246	-0.56077266863847	0.574952520985362	0.941762422324564	0.0260586425221681	CERAD
ARL17B	HIF1A	0.0758383749934135	0.059134302500774	1.28247686683073	0.199675414869846	0.553744429195751	0.256690629855492	CERAD
ARL17B	HIST	-0.039948895519544	0.158616447787857	-0.251858467874492	0.801150462741688	0.966465252016414	0.014813755840096	CERAD
ARL17B	HSPA1A	-0.0350148109911758	0.159399280527903	-0.219667308881275	0.826130266525462	0.998476096826227	0.000662327529110016	CERAD
ARL17B	IFI44L	-0.202699185586032	0.136743638050114	-1.48232991659726	0.138252531783417	0.628931912860486	0.201396368019778	CERAD
ARL17B	TMEM163	0.0892764652134041	0.169696926575626	0.526093589406391	0.598823182531939	0.947615732620243	0.0233677375931743	CERAD
ARL17B	FRMD4A	0.0334679902523145	0.0454728628367025	0.735999190825117	0.461731190230602	0.75765041052819	0.120531137112126	CERAD
ARL17B	PICALM	0.0478800582777776	0.0410858941761883	1.16536488344282	0.243871325569955	0.615861545082694	0.210516912779013	CERAD
ARL17B	CD163	0.0200213883269531	0.0420846726099171	0.475740622067597	0.634259176869307	0.917601966741578	0.037345664260996	CERAD
ARL17B	GPNMB	0.0269510790693821	0.0610802748491091	0.441240304434799	0.659039037626023	0.922481641691575	0.0350422679779859	CERAD
ARL17B	MKI67	-0.192969629324439	0.126842330963863	-1.52133461958701	0.1281758867653	0.682550349802772	0.165865306433772	CERAD
ARL17B	ERN1	0.0507115884941031	0.109084880280006	0.464881919143454	0.642016019289397	0.979131647186697	0.00915891207532584	CERAD
ARL2BP	AIF1	-0.0324581120661402	0.0397110167573397	-0.817357869844545	0.413723944544832	0.908890859017559	0.0414882643822138	CERAD
ARL2BP	HIST	-0.0605138617183644	0.0673278408891207	-0.898794034076068	0.368762378436235	0.877512670525779	0.0567466039792881	CERAD
ARL2BP	HSPA1A	-0.0668953138013746	0.0484317004256541	-1.3812299220025	0.167208277346144	0.964491440768337	0.0157016220829008	CERAD
ARL2BP	IFI44L	0.0285634330039015	0.0801103262527323	0.356551200575435	0.721427815525334	0.951448716066051	0.0216146156058234	CERAD
ARL2BP	TMEM163	-0.0282980911234878	0.0628715809295041	-0.450093519283658	0.652643009548284	0.960015624419221	0.0177216986856065	CERAD
ARL2BP	FRMD4A	0.00589464244821508	0.0509743334968819	0.115639421721437	0.907938318460336	0.970612412153894	0.0129541592442262	CERAD
ARL2BP	PICALM	-0.0178281341547152	0.0341757445774597	-0.521660445884582	0.601906769191782	0.871069595188989	0.0599471451081939	CERAD
ARL2BP	CD163	-0.0193066312262103	0.047353765591565	-0.407710579824497	0.683486169210143	0.928208765045991	0.0323543348685782	CERAD
ARL2BP	GPNMB	0.0214535298820565	0.0447619593136339	0.47928040262353	0.63173916191693	0.912751092166782	0.0396476387159803	CERAD
ARL2BP	ERN1	-0.0595009713021531	0.0382995146455625	-1.55356985206723	0.120287055224522	0.819955551445326	0.0862096894275369	CERAD
ARL3	AIF1	0.00439162037376306	0.0367721343731373	0.119427943159351	0.904936324277699	0.991919490382407	0.00352357613371762	CERAD
ARL3	HIF1A	0.11322451043414	0.0699901845346794	1.61771984438816	0.105722987361475	0.408738364930975	0.388554596700326	CERAD
ARL3	HIST	0.0630735906679749	0.0558883680138051	1.12856383017652	0.259081876049742	0.826208763122115	0.0829102030227152	CERAD
ARL3	HSPA1A	0.0394258955001385	0.0406684673222878	0.969446308062159	0.332322556924657	0.998476096826227	0.000662327529110016	CERAD
ARL3	IFI44L	0.236474059706443	0.0778230619123316	3.03861161326231	0.0023767104571472	0.12242050526832	0.912145832361826	CERAD
ARL3	TMEM163	0.0199220917543467	0.0580902661852886	0.34295060192704	0.731635622798136	0.969630336379811	0.013393805392876	CERAD
ARL3	FRMD4A	0.0588214079664068	0.0497033713024596	1.18344905838401	0.236631224318492	0.548664961191561	0.260692773806191	CERAD
ARL3	PICALM	0.0274513480291413	0.0351779807085119	0.780355991908855	0.435181363846449	0.778467564723918	0.108759477835588	CERAD
ARL3	CD163	0.0353518373972992	0.0455060515094615	0.776860136721573	0.437241292241409	0.838536261637543	0.076478152033952	CERAD
ARL3	GPNMB	0.020882612490384	0.0498824460963265	0.418636496896287	0.675481812229136	0.928480900578575	0.0322270255360976	CERAD
ARL3	MKI67	0.0358434352292539	0.0778526205994786	0.460401139399719	0.645228316999984	0.922577970979811	0.0349969195479655	CERAD
ARL3	ERN1	0.00338487756018568	0.0355862051922883	0.0951176879326036	0.924221348835419	0.998052545315234	0.000846593442358349	CERAD
ARL4A	AIF1	-0.0280396904417988	0.0540557502623161	-0.518717995878898	0.60395741042524	0.94657836137703	0.0238434276537463	CERAD
ARL4A	HIST	0.0474555809388276	0.0741268305086249	0.640194388633762	0.522046230428577	0.930452247730686	0.0313059106355461	CERAD
ARL4A	HSPA1A	0.0154780367139362	0.056274448614746	0.275045550777379	0.78328124287398	0.998476096826227	0.000662327529110016	CERAD
ARL4A	TMEM163	0.070767710034644	0.0731692193327934	0.96717869453784	0.333454710968335	0.897405932856368	0.0470110636214585	CERAD
ARL4A	FRMD4A	0.0146570082627218	0.0585700146609416	0.250247645447425	0.802395841366828	0.930880521665636	0.0311060570542494	CERAD
ARL4A	PICALM	0.061365820837432	0.0426898487899959	1.43748039819276	0.15058153862846	0.495519415114972	0.304939324605326	CERAD
ARL4A	CD163	-0.0646704077758037	0.0634008806930324	-1.02002380832717	0.307717169452379	0.762619616434397	0.117692027806587	CERAD
ARL4A	GPNMB	0.0482688248889957	0.0640862743246531	0.753185068061092	0.451338710936009	0.843711313416722	0.0738061273518296	CERAD
ARL4A	ERN1	-0.0565729417173066	0.0457677705599483	-1.23608690187793	0.216426263041259	0.893097561162813	0.0491010965870099	CERAD
ARL4C	AIF1	0.238454567827151	0.126151107554123	1.89022968129587	0.0587272486699381	0.627445728281103	0.202423833077786	CERAD
ARL4C	HIF1A	0.281124341833172	0.0902282494732276	3.11570204979525	0.00183507584553028	0.0429228065272048	1.36731188923568	CERAD
ARL4C	HSPA1A	0.134422784382061	0.0792530081571707	1.69612217261811	0.0898627454011626	0.92295839589204	0.0348178751839906	CERAD
ARL4C	PICALM	0.14028450938372	0.0973123669872365	1.44158973547648	0.149418145823298	0.494203927073094	0.306093807903186	CERAD
ARL4C	CD163	-0.12805535744207	0.127574792738117	-1.00376692521805	0.31549097010454	0.76458266424546	0.116575553175333	CERAD
ARL4C	GPNMB	0.0258702591334782	0.143257868021571	0.180585258532416	0.856693127625613	0.974699038670061	0.0111294622727853	CERAD
ARL4C	ERN1	0.111887728914573	0.0919152344086056	1.21729253735219	0.223492932638389	0.901314291907284	0.0451237423838063	CERAD
ARL4D	AIF1	-0.00140484285248549	0.0810589140926353	-0.0173311333887352	0.98617244847747	0.998634695723964	0.000593349256572485	CERAD
ARL4D	HIST	0.104855935786812	0.0847750540734806	1.23687253205319	0.216134409010539	0.786850641667795	0.104107696682142	CERAD
ARL4D	HSPA1A	0.0673700988017973	0.0701141603980452	0.960862947218229	0.336621083267832	0.998476096826227	0.000662327529110016	CERAD
ARL4D	FRMD4A	-0.048632232625763	0.0720430608991883	-0.67504395314096	0.499647840416706	0.783545249452084	0.105935918123404	CERAD
ARL4D	PICALM	0.0675057536266715	0.0722372287571459	0.9345008770148	0.350045583799629	0.71615915209431	0.144990453675906	CERAD
ARL4D	CD163	-0.0286510150194235	0.0984373049023437	-0.29105850721784	0.77100657316203	0.95382018356719	0.0205334918003361	CERAD
ARL4D	ERN1	-0.085176980497639	0.0480749832598904	-1.7717526813723	0.0764356204614215	0.75539371292459	0.121826634088213	CERAD
ARL5A	AIF1	0.0643684629618795	0.0314872894661259	2.04426814925201	0.040927063954961	0.578387450140262	0.237781138939603	CERAD
ARL5A	CCL3	0.117079002791514	0.0707595444404405	1.6546036823352	0.0980049160793412	0.858848378782282	0.066083499812859	CERAD
ARL5A	HIF1A	0.106528165532645	0.0295297996745102	3.60748012877986	0.000309185208968805	0.0146965934013938	1.83278332092734	CERAD
ARL5A	HIST	0.00783711790777267	0.0237787966031147	0.329584294721884	0.741714091126312	0.95546539004339	0.0197850398338819	CERAD
ARL5A	HSPA1A	0.0364836704895294	0.0361586777569963	1.00898795953539	0.312980408660599	0.998476096826227	0.000662327529110016	CERAD
ARL5A	IFI44L	0.0216247350754705	0.0258140417248717	0.837712098940133	0.402192416658158	0.836950737730124	0.0773001034901182	CERAD
ARL5A	TMEM163	0.0369200198238312	0.0254793476475044	1.44901746836707	0.147332704324848	0.79311896427098	0.100661665580961	CERAD
ARL5A	FRMD4A	0.0189813104432232	0.0152965504600527	1.24088829653414	0.214647016785961	0.52203081850195	0.282303857322923	CERAD
ARL5A	PICALM	0.0549237557935357	0.0138449042172821	3.967073728468	7.276048920561e-05	0.00238182934757804	2.62308935790788	CERAD
ARL5A	CD163	0.0476440988687454	0.0171780139307373	2.77355106712855	0.00554481369859893	0.12869804426748	0.890428052709404	CERAD
ARL5A	GPNMB	0.0165910555622346	0.022036671015721	0.752883933802819	0.451519663400924	0.843711313416722	0.0738061273518296	CERAD
ARL5A	MKI67	0.0102736485817218	0.0290161513257263	0.354066549570722	0.723289009927198	0.943595911585735	0.0252139494943708	CERAD
ARL5A	ERN1	-0.00131590873423102	0.0378844976157961	-0.0347347547689887	0.972291247341628	0.999615042698009	0.000167217019794894	CERAD
ARL5B	AIF1	0.00893031465453297	0.0405855744952633	0.220036669816642	0.825842596089901	0.983484299128692	0.00723256899954998	CERAD
ARL5B	HIST	0.0847175267804734	0.0767039018302299	1.10447480192051	0.269387228295476	0.831290680917491	0.0802470880759903	CERAD
ARL5B	HSPA1A	-0.0461635728182619	0.0713186605349785	-0.647286032463002	0.517446839644974	0.998476096826227	0.000662327529110016	CERAD
ARL5B	FRMD4A	0.0630140500956513	0.0672491024082958	0.937024403880785	0.348746004979065	0.665189873506027	0.177054370868527	CERAD
ARL5B	PICALM	0.0263807679342959	0.0341535794163204	0.772415904427568	0.43986813703718	0.78195472576327	0.106818391339623	CERAD
ARL5B	CD163	-0.0666083782012919	0.0585820249492923	-1.13701051233629	0.255533891101832	0.720606719686735	0.142301692381002	CERAD
ARL5B	GPNMB	0.0697600870553512	0.0682460164012598	1.02218548032444	0.306693121551841	0.760698735355606	0.118787305749107	CERAD
ARL5B	ERN1	-0.0371049344818061	0.0636605685302876	-0.582855845281256	0.559990347022536	0.973830847109517	0.0115164728407857	CERAD
ARL5C	AIF1	-0.116088497104389	0.085643497492644	-1.35548524409994	0.175263006755751	0.788679654608878	0.103099362426243	CERAD
ARL5C	HSPA1A	-0.051450730179675	0.0725489668757848	-0.709186255784547	0.478208901452869	0.998476096826227	0.000662327529110016	CERAD
ARL5C	FRMD4A	-0.0729724237327827	0.0626493689218604	-1.16477508055664	0.244110048361538	0.556142791461109	0.254813687587274	CERAD
ARL5C	PICALM	0.0579068816610571	0.0674299899465906	0.858770432962003	0.390467183035417	0.747945297844822	0.126130163783758	CERAD
ARL5C	CD163	0.046369030544462	0.0948156773420909	0.489043920207041	0.624810602946052	0.912473052467248	0.0397799524469232	CERAD
ARL5C	ERN1	-0.137000340772823	0.0432837478671484	-3.16516816411833	0.00154993343476503	0.161214838013331	0.792594988766964	CERAD
ARL6	AIF1	0.0564305080181348	0.0556039916357601	1.01486433542018	0.310170500938573	0.874107735178492	0.058435036576111	CERAD
ARL6	HSPA1A	0.0276005576096426	0.0722835961564672	0.381837084445794	0.702582209757861	0.998476096826227	0.000662327529110016	CERAD
ARL6	PICALM	0.0425681359491847	0.0419210536811787	1.0154357348202	0.309898166111635	0.680792178498912	0.166985442427398	CERAD
ARL6	CD163	0.0358686882617247	0.063869060124113	0.561597245865576	0.574390457305511	0.899990842858619	0.0457619093564569	CERAD
ARL6	ERN1	0.00797970964067867	0.0729419375494429	0.10939810359808	0.912886737831525	0.998052545315234	0.000846593442358349	CERAD
ARL6IP1	AIF1	0.0536275141520741	0.0383241143453119	1.39931515882856	0.161718495861464	0.783147564892509	0.106156398120362	CERAD
ARL6IP1	CCL3	-0.0127293459587636	0.062554183508666	-0.203493119800694	0.838749622789626	0.982483757163203	0.00767462083314858	CERAD
ARL6IP1	HIF1A	0.122103577292223	0.0524235854083819	2.32917257263179	0.0198499252907092	0.169145998234076	0.77173827257548	CERAD
ARL6IP1	HIST	0.0020841811761098	0.041209531481139	0.0505752213432394	0.959664008053376	0.995239717754807	0.00207230060185627	CERAD
ARL6IP1	HSPA1A	0.0702452733214864	0.0413723902620808	1.6978780504705	0.0895307807764443	0.92295839589204	0.0348178751839906	CERAD
ARL6IP1	IFI44L	0.069876394125028	0.0531644359251675	1.31434469131552	0.188730234007116	0.688600070664518	0.162032937063804	CERAD
ARL6IP1	TMEM163	-0.0218191278657018	0.061166384305277	-0.356717633607443	0.721303203188748	0.969553195087667	0.0134283581177511	CERAD
ARL6IP1	FRMD4A	-0.0302620142286286	0.0513133208982364	-0.589749673162718	0.555358487619201	0.81879518018211	0.0868247224659	CERAD
ARL6IP1	PICALM	-0.013083109382955	0.0383043584988999	-0.341556676463614	0.732684545501263	0.923845979909497	0.0344004266705072	CERAD
ARL6IP1	CD163	-0.0197353420779637	0.049026549114229	-0.402543977386244	0.687283730009045	0.930138042322631	0.0314525927685541	CERAD
ARL6IP1	GPNMB	-0.0077356704085501	0.0418271910347338	-0.184943578977759	0.853273289459375	0.974156539570319	0.0113712496829678	CERAD
ARL6IP1	MKI67	-0.0461532884511244	0.111314351017971	-0.414621187915591	0.678419235025528	0.930880470951533	0.0311060807144887	CERAD
ARL6IP1	ERN1	-0.017631479913521	0.0444037589053218	-0.397071787348342	0.691314523838435	0.981897763230611	0.00793372929681578	CERAD
ARL6IP4	AIF1	0.0372347965464583	0.0378079604715207	0.984840125785304	0.324702607365251	0.877776595061153	0.0566160033170923	CERAD
ARL6IP4	CCL3	0.0367313771157099	0.0699616842184054	0.52502133883802	0.599568356974535	0.966058918605711	0.0149963857532058	CERAD
ARL6IP4	HIF1A	-0.0177525868494794	0.0778269486493406	-0.228103338979226	0.819565904387718	0.943862606503318	0.0250912192402026	CERAD
ARL6IP4	HIST	-0.0139082559598501	0.0428392656383865	-0.324661400063484	0.745437351651576	0.956076509494611	0.0195073521571895	CERAD
ARL6IP4	HSPA1A	-0.0091230319733038	0.0502350632718541	-0.181606857424131	0.855891266899917	0.998476096826227	0.000662327529110016	CERAD
ARL6IP4	IFI44L	0.0442828723218414	0.0537725792706136	0.823521447594793	0.41021152571414	0.839780806345957	0.0758340556248429	CERAD
ARL6IP4	TMEM163	0.00750308751045013	0.0511354363919143	0.146729705266318	0.883345370952414	0.982666691103189	0.00759376473280468	CERAD
ARL6IP4	FRMD4A	-0.0157905299849549	0.0469914944579406	-0.336029534006161	0.736848595190921	0.904427605451069	0.0436261903424872	CERAD
ARL6IP4	PICALM	0.00141046686609399	0.0393975864587721	0.0358008444900549	0.971441159694446	0.993889405159655	0.00266193894382801	CERAD
ARL6IP4	CD163	-0.0241473164218073	0.0383189436803404	-0.630166546949889	0.528585623949204	0.882978258187875	0.0540499900410974	CERAD
ARL6IP4	GPNMB	0.0225151876705104	0.0386925988452181	0.581899079991445	0.560634660241567	0.887496485382279	0.0518333581400285	CERAD
ARL6IP4	MKI67	-0.0382391483978542	0.063182053018873	-0.605221681961361	0.545031711206224	0.901846937969938	0.0448671649366947	CERAD
ARL6IP4	ERN1	-0.0493767912642014	0.0495123189229708	-0.997262748711481	0.318636990192046	0.942967120747414	0.0255034499211108	CERAD
ARL6IP5	AIF1	0.0438144607406919	0.0387699819725475	1.13011300267605	0.258428611457825	0.844488423576611	0.0734062994514773	CERAD
ARL6IP5	CCL3	0.0733620792000631	0.0656245358634637	1.11790625617068	0.263607032803247	0.930821599507307	0.0311335475619325	CERAD
ARL6IP5	HIF1A	0.0294249142675487	0.0283104260343481	1.03936670652177	0.298634221911583	0.657027001173651	0.182416782312726	CERAD
ARL6IP5	HIST	-0.0136982027333076	0.0464376964698571	-0.294980237493027	0.768008976549594	0.959399083127063	0.0180007009139483	CERAD
ARL6IP5	HSPA1A	0.0095187895586907	0.0604059013468884	0.15758045731373	0.874787403956372	0.998476096826227	0.000662327529110016	CERAD
ARL6IP5	IFI44L	0.0786950188973959	0.0523102045771877	1.50439134263517	0.132480632088214	0.621253237652228	0.206731334933327	CERAD
ARL6IP5	TMEM163	-0.00962182369470057	0.0564965692727003	-0.170308105758732	0.864767836913696	0.980464315094533	0.00856820825785537	CERAD
ARL6IP5	FRMD4A	-0.0218771459595583	0.0162972414826868	-1.34238337100173	0.179471723673593	0.470503813744548	0.327436851978489	CERAD
ARL6IP5	PICALM	0.0384714864111227	0.0144278069557058	2.66648192128107	0.00766497288420304	0.0734216363420288	1.13417594063843	CERAD
ARL6IP5	CD163	0.0210440052899941	0.0180158018094832	1.16808596767072	0.242772089932124	0.708719353442851	0.149525707525384	CERAD
ARL6IP5	GPNMB	-0.0162634563328004	0.0274115453796869	-0.593306802207959	0.552975847305776	0.882397073970565	0.0543359406863433	CERAD
ARL6IP5	MKI67	-0.0946198579460175	0.0625376567890322	-1.51300612789528	0.130278102307418	0.68556568729183	0.163950927071922	CERAD
ARL6IP5	ERN1	0.00113853252259291	0.0404336927702126	0.0281580148779203	0.977536123208502	0.999615042698009	0.000167217019794894	CERAD
ARL6IP6	AIF1	0.00720404336872999	0.0330030577536898	0.218284118474585	0.827207747741186	0.983484299128692	0.00723256899954998	CERAD
ARL6IP6	HIF1A	0.0536773972340852	0.0694380836992555	0.773025325217331	0.439507392863142	0.761481275058281	0.11834077156477	CERAD
ARL6IP6	HIST	0.0912994592648191	0.0519148055038793	1.75864011005486	0.0786386556941819	0.598487849896982	0.222944661926338	CERAD
ARL6IP6	HSPA1A	-0.0334115900014145	0.0376341011524449	-0.887800929961732	0.374647842611685	0.998476096826227	0.000662327529110016	CERAD
ARL6IP6	IFI44L	0.131338560315346	0.0658518878521033	1.99445398756554	0.0461024635939094	0.426857468181634	0.369717115878244	CERAD
ARL6IP6	TMEM163	0.0395553944622138	0.0520929212542114	0.759323791215029	0.44765888901796	0.929864900278813	0.0315801453444578	CERAD
ARL6IP6	FRMD4A	0.0227915326756015	0.0176807884103668	1.28905635578096	0.197378495062129	0.496294825452563	0.304260252888741	CERAD
ARL6IP6	PICALM	0.0526662339100612	0.0148833895577126	3.53859137435326	0.000402268030728951	0.00860902742749454	2.06504590856145	CERAD
ARL6IP6	CD163	0.00895480586357969	0.035934878214465	0.249195386447006	0.803209647968302	0.963772118069774	0.0160256419937194	CERAD
ARL6IP6	GPNMB	0.0405964341775499	0.0432219043389594	0.939256027665515	0.347599309206627	0.783287105833427	0.10607902258478	CERAD
ARL6IP6	MKI67	0.111895801940315	0.0685167721104477	1.63311549119596	0.102444709111915	0.654586251766717	0.184033120391522	CERAD
ARL6IP6	ERN1	-0.0259790083605538	0.0322601543009096	-0.805297089351533	0.420648261019365	0.961863812868107	0.0168864139359765	CERAD
ARL8A	AIF1	-0.0641872378842252	0.0398066107018397	-1.61247684122122	0.106858215483038	0.715227158977715	0.145556002643053	CERAD
ARL8A	CCL3	-0.170955520147057	0.0755494022060234	-2.26283087827567	0.0236461166586449	0.711690300969912	0.147708952767917	CERAD
ARL8A	HIF1A	-0.0287635295084865	0.0595548740637653	-0.482975238562161	0.629113317904702	0.866812036573274	0.062075066686484	CERAD
ARL8A	HIST	-0.0237678592429622	0.0563657090898509	-0.421672318626819	0.6732642120579	0.940865643669311	0.0264723897279569	CERAD
ARL8A	HSPA1A	-0.043562272130007	0.0446009735286216	-0.97671123931974	0.328712129319626	0.998476096826227	0.000662327529110016	CERAD
ARL8A	IFI44L	-0.06835260871531	0.068945237725957	-0.991404351769696	0.321488176150133	0.787808071878908	0.10357957372425	CERAD
ARL8A	TMEM163	-0.0117454391927676	0.0567699260214145	-0.206895446514005	0.836091512737782	0.975682363224075	0.0106915453981706	CERAD
ARL8A	FRMD4A	0.0151708340864091	0.0513791546158641	0.295272162413603	0.767785980165823	0.915784749150112	0.0382065931899561	CERAD
ARL8A	PICALM	-0.040918923580348	0.0265637098103508	-1.54040696395514	0.123461184976227	0.446459386093664	0.350218042257313	CERAD
ARL8A	CD163	-0.0629523953517174	0.0326033559514859	-1.93085630342444	0.0535008252460902	0.398177564663157	0.399923213965781	CERAD
ARL8A	GPNMB	0.00264568248670005	0.0525885330739101	0.0503091136423542	0.959876061331639	0.996123124762531	0.00168697774084335	CERAD
ARL8A	MKI67	-0.0884893797304286	0.0717883635755921	-1.23264238552047	0.217709215941519	0.738040190380981	0.131919987790195	CERAD
ARL8A	ERN1	0.0512046591616093	0.0405064454373647	1.26411139285937	0.206190047985304	0.884465537434126	0.0533190843978699	CERAD
ARL8B	AIF1	-0.00925916330143988	0.0345450317058434	-0.268031692090579	0.788674924188399	0.981460608628891	0.00812712632216199	CERAD
ARL8B	CCL3	-0.016080756025345	0.0419638879484168	-0.383204626919029	0.701568047619463	0.973251158792867	0.0117750705206168	CERAD
ARL8B	HIF1A	-0.0407922963074797	0.0240152116112419	-1.69860240949883	0.0893941221669837	0.375651939804442	0.42521436419361	CERAD
ARL8B	HIST	-0.028904992066122	0.0213827406780703	-1.35179079713418	0.176442248977827	0.750492246095283	0.124653790423279	CERAD
ARL8B	HSPA1A	0.0124693549934916	0.0310448014637972	0.401656780058096	0.68793663634799	0.998476096826227	0.000662327529110016	CERAD
ARL8B	IFI44L	0.00308256672873005	0.0222160854483795	0.138753820329535	0.88964468692487	0.982992688578393	0.00744971240374173	CERAD
ARL8B	TMEM163	-0.0239925971072079	0.0229286836425003	-1.04640098320933	0.295375939007605	0.885966235826629	0.0525828287603445	CERAD
ARL8B	FRMD4A	-0.0155498462412888	0.013624764961131	-1.14129280656582	0.25374809461986	0.56735347659999	0.246146279545255	CERAD
ARL8B	PICALM	0.0158213901008547	0.0112863362519984	1.40181806988546	0.160969581055061	0.509785520713254	0.292612503828769	CERAD
ARL8B	CD163	0.00780834285842007	0.0126537440136637	0.617077668869269	0.537183497288687	0.887272047809588	0.0519432000693258	CERAD
ARL8B	GPNMB	-0.00143265257478696	0.0210417589265912	-0.0680861604671496	0.945717047137876	0.994371664275287	0.0024512598935828	CERAD
ARL8B	MKI67	-0.0724774723695435	0.0250791229035302	-2.88995243766445	0.00385300116914809	0.302776146369115	0.518878342871874	CERAD
ARL8B	ERN1	0.016417706189592	0.030111619969114	0.545228260931558	0.585596536836009	0.973830847109517	0.0115164728407857	CERAD
ARMC1	AIF1	0.0151058314397036	0.02861684062317	0.52786510008631	0.597592969178944	0.945568910775992	0.0243068153337948	CERAD
ARMC1	HIST	-0.0402253944578811	0.0606466699570532	-0.663274578577302	0.507154714763217	0.928600566287973	0.0321710558241988	CERAD
ARMC1	HSPA1A	-0.0749366545710271	0.0360538037773477	-2.07846736599008	0.0376663336138537	0.799277765699139	0.0973022680616258	CERAD
ARMC1	IFI44L	0.00838590621741973	0.0655788308618718	0.12787520160405	0.898247736159307	0.983312402004609	0.00730848327436154	CERAD
ARMC1	FRMD4A	0.0283265937366105	0.040844984957457	0.693514608124222	0.487986661578239	0.775003894740049	0.110696114964836	CERAD
ARMC1	PICALM	-0.00641142378866849	0.0249889589816639	-0.256570263426059	0.797510533047189	0.948079963334208	0.023155031680653	CERAD
ARMC1	CD163	0.0189323067238389	0.0341336916839504	0.554651600510613	0.579132987184697	0.901100570281834	0.0452267354571309	CERAD
ARMC1	GPNMB	-0.00452558596129153	0.0433961355344943	-0.104285460111864	0.916942816145258	0.985528450694974	0.00633083378790429	CERAD
ARMC1	MKI67	-0.0923741499417399	0.0760160251151205	-1.21519310963506	0.22429244780598	0.742108945640718	0.129532333241986	CERAD
ARMC1	ERN1	0.0183775875617311	0.032163215205382	0.57138527489801	0.567738508440331	0.973830847109517	0.0115164728407857	CERAD
ARMC2	AIF1	0.143910301937273	0.0436051475435632	3.30030535485522	0.000965796825057641	0.123256681484598	0.909189529225238	CERAD
ARMC2	HSPA1A	-0.0122162887581253	0.0525619119468475	-0.232417130687309	0.816214044811365	0.998476096826227	0.000662327529110016	CERAD
ARMC2	FRMD4A	0.0114969546141406	0.0533941082304263	0.215322532675789	0.829515863091337	0.942733824358416	0.0256109105820068	CERAD
ARMC2	PICALM	-0.000205563023807228	0.0331989334783156	-0.00619185625169238	0.995059645062198	0.999128587208976	0.000378614755441203	CERAD
ARMC2	CD163	-0.0486846835137897	0.0219004222482873	-2.2230020481727	0.0262156618635818	0.29499786697282	0.530181124243135	CERAD
ARMC2	GPNMB	0.00796003247129351	0.0716366405098857	0.111116775083765	0.911523746524808	0.985443625306163	0.00636821554359424	CERAD
ARMC2	ERN1	0.0509473201125797	0.0529055306871825	0.962986656609092	0.335554219545842	0.94510653000172	0.0245192361633849	CERAD
ARMC5	AIF1	-0.0705789305177887	0.0599655048216251	-1.17699218455235	0.239198625684985	0.836505840451541	0.0775310224636653	CERAD
ARMC5	HSPA1A	0.00320610803444113	0.0649121191784617	0.0493915169465756	0.960607288408566	0.998476096826227	0.000662327529110016	CERAD
ARMC5	PICALM	-0.0561477454411944	0.0487992319064456	-1.15058666392202	0.249902322021367	0.622418427155596	0.205917558220285	CERAD
ARMC5	ERN1	-0.0840772520991432	0.0578570416203661	-1.45318961606823	0.146171114455618	0.846272140075963	0.0724899561950814	CERAD
ARMC6	AIF1	-0.000419475800683084	0.053763239987196	-0.00780227904387801	0.993774745172855	0.999788550798547	9.18409315819329e-05	CERAD
ARMC6	HSPA1A	0.0393079728758321	0.0711157575291011	0.552732252901152	0.580446764595613	0.998476096826227	0.000662327529110016	CERAD
ARMC6	PICALM	-0.00736570423727492	0.0410357542640064	-0.179494793488799	0.857549205137822	0.966210332747218	0.0149283224372603	CERAD
ARMC6	CD163	0.031730313209921	0.0567931001928855	0.558700143189152	0.576366381603514	0.900274761347638	0.045624924865029	CERAD
ARMC6	ERN1	0.101610036320884	0.0616007840793127	1.64949258097199	0.0990467618576448	0.796176068903405	0.0989908803808983	CERAD
ARMC7	AIF1	-0.0163574790961686	0.0570781395062278	-0.28658045335174	0.774433582893634	0.979004495821263	0.00921531380883065	CERAD
ARMC7	HSPA1A	-0.0594682357027768	0.056557421734502	-1.05146652515277	0.293044375970805	0.996949400327308	0.00132688353016553	CERAD
ARMC7	FRMD4A	0.0313876252815019	0.0570845125844616	0.549844850388468	0.582425793328489	0.83530493289468	0.0781549538597789	CERAD
ARMC7	PICALM	0.0532092366483841	0.0378525995547879	1.4056957058225	0.159814502645587	0.509196723408073	0.293114399618483	CERAD
ARMC7	CD163	0.0572418834329115	0.0483269768878537	1.18447060253211	0.236226826595328	0.703537780843181	0.152712575455757	CERAD
ARMC7	ERN1	-0.0980821839447762	0.0518208254571336	-1.89271751423393	0.0583954459978256	0.702011919866554	0.153655513670309	CERAD
ARMC8	AIF1	-0.0580972999896486	0.0323002003992753	-1.79866685876513	0.0720713943563079	0.660683621396985	0.180006459386746	CERAD
ARMC8	CCL3	-0.0392355483393115	0.0419177887324541	-0.93601188244298	0.349267069824682	0.93310439399891	0.0300697654695507	CERAD
ARMC8	HIF1A	0.0367442037784734	0.0222186294157482	1.65375654325599	0.0981769888822192	0.394082738315693	0.404412587764251	CERAD
ARMC8	HIST	0.0165215753311558	0.0203266688708305	0.812802896340033	0.416331074691331	0.894500048109329	0.0484196317387374	CERAD
ARMC8	HSPA1A	-0.0283205389827472	0.0284926134724282	-0.993960733372265	0.320241984587818	0.998476096826227	0.000662327529110016	CERAD
ARMC8	IFI44L	0.0198639525452225	0.0204497988629418	0.971351976533084	0.331373034145904	0.794027055096711	0.100164699488485	CERAD
ARMC8	TMEM163	-0.0371344958960262	0.0195500996924269	-1.89945301969027	0.0575049380584379	0.707765929945061	0.150110347029083	CERAD
ARMC8	FRMD4A	-0.00735993920574493	0.0116316640470752	-0.632750324971393	0.52689670055823	0.8008671769595	0.0964395052600044	CERAD
ARMC8	PICALM	0.0141072324053528	0.0096875536826241	1.45622237228537	0.145331156835761	0.487436896275191	0.312081600218499	CERAD
ARMC8	CD163	0.0164944531485372	0.0120245938043954	1.37172643141657	0.17014861696106	0.625931398424458	0.203473262505718	CERAD
ARMC8	GPNMB	0.0388647842463451	0.0193816849392136	2.0052324845975	0.044938198793039	0.377470178526407	0.423117353473228	CERAD
ARMC8	MKI67	0.0130403453618765	0.0235596289180288	0.553503852172201	0.579918443530683	0.902173828932294	0.0447097754594851	CERAD
ARMC8	ERN1	0.0308368699469708	0.028490134696987	1.08237010020988	0.279088108590168	0.9317793762169	0.0306869063521889	CERAD
ARMC9	AIF1	-0.0364255826844844	0.0677297538480197	-0.537807693295632	0.590709820129509	0.945568910775992	0.0243068153337948	CERAD
ARMC9	HSPA1A	-0.00621513539185671	0.0674027143523279	-0.0922089778071684	0.926532005177653	0.998476096826227	0.000662327529110016	CERAD
ARMC9	PICALM	-0.0370388291669504	0.0540083710152121	-0.68579793225976	0.492840540410833	0.812943985874166	0.0899393774856681	CERAD
ARMC9	CD163	-0.0405124977787898	0.0775540872784017	-0.522377339486429	0.601407630395626	0.907776879467854	0.042020882672041	CERAD
ARMC9	ERN1	-0.00272805529793289	0.0529134624577924	-0.0515569227795097	0.958881744302364	0.999615042698009	0.000167217019794894	CERAD
ARMCX4	AIF1	-0.0684803279356302	0.0498798103690513	-1.3729067418051	0.169781340444425	0.788679654608878	0.103099362426243	CERAD
ARMCX4	HIF1A	0.0349743147595439	0.0295752571001386	1.1825531944194	0.236986271754967	0.595418209108633	0.22517788787123	CERAD
ARMCX4	HIST	0.0338791456877579	0.0664221248543199	0.510058143458422	0.61001072803645	0.932944875209723	0.0301440165959447	CERAD
ARMCX4	HSPA1A	0.00106711262721538	0.0448183187690761	0.0238097424562849	0.981004368897082	0.998476096826227	0.000662327529110016	CERAD
ARMCX4	IFI44L	0.0424691254776439	0.0316717862637466	1.34091349076375	0.179948541579326	0.681817433349531	0.166331898515301	CERAD
ARMCX4	TMEM163	-0.000810641914776823	0.0321539378773605	-0.025211279497669	0.979886440078616	0.996626993905555	0.00146735402482385	CERAD
ARMCX4	FRMD4A	-0.0453139035744321	0.019146095186995	-2.36674387815703	0.017945346758352	0.1058700370237	0.975226935043671	CERAD
ARMCX4	PICALM	0.00415045985825501	0.016496420414119	0.251597604453794	0.801352110442749	0.949656927543973	0.0224332593260256	CERAD
ARMCX4	CD163	0.00879438200941477	0.0177693420744416	0.494918831129044	0.62065741749639	0.911199563530694	0.0403864969582101	CERAD
ARMCX4	GPNMB	0.114830817178745	0.0305066517526216	3.76412390680917	0.000167134001277807	0.0170996151847875	1.76701366299988	CERAD
ARMCX4	MKI67	0.0285773082311414	0.0838625751690941	0.340763542897655	0.733281598063013	0.947361638542188	0.0234842051123374	CERAD
ARMCX4	ERN1	0.0128649306004854	0.0354119814439194	0.363293158866558	0.716385903191542	0.981897763230611	0.00793372929681578	CERAD
ARMCX5	AIF1	0.0793670711918953	0.0480887117762283	1.65043038709822	0.0988549403100421	0.694105170039905	0.15857472074468	CERAD
ARMCX5	HSPA1A	-0.0893923499526114	0.0562421452003747	-1.58941928040141	0.111965764565836	0.949560670281753	0.0224772816622857	CERAD
ARMCX5	PICALM	0.0542469119474993	0.0451638934991929	1.20111238745324	0.229707608486205	0.599932730277333	0.221897443795033	CERAD
ARMCX5	CD163	0.0359954651797005	0.0516827085498786	0.696470177157251	0.486134427640057	0.862146089027199	0.0644191375596239	CERAD
ARMCX5	ERN1	0.0105671371619006	0.0481235017342348	0.219583712346169	0.82619537749499	0.988545108373898	0.00500350857499169	CERAD
ARMH1	AIF1	0.0747451593208519	0.0505566491509193	1.4784436978354	0.139289056492862	0.760835855942292	0.118709028574661	CERAD
ARMH1	HIF1A	0.171204531293677	0.0829095091747168	2.06495651702502	0.038927114766359	0.251793260445747	0.59895589849501	CERAD
ARMH1	HIST	0.056118195032158	0.077346007909314	0.725547401204661	0.468116276116702	0.909986934853974	0.0409648430212768	CERAD
ARMH1	HSPA1A	0.0850695103980784	0.0576024173915969	1.4768392413074	0.139718734876742	0.955297763677653	0.0198612389229274	CERAD
ARMH1	IFI44L	0.0529469323582335	0.0873088429337626	0.606432642778258	0.544227497755122	0.895650147381931	0.0478615982980673	CERAD
ARMH1	TMEM163	0.0317772006936205	0.0706717562349556	0.449644983888244	0.652966446780134	0.960015624419221	0.0177216986856065	CERAD
ARMH1	FRMD4A	-0.0163214334028117	0.0611543442163275	-0.266889190162456	0.789554479861894	0.926883217054382	0.0329749814799421	CERAD
ARMH1	PICALM	0.124866849280156	0.0499559880263524	2.49953717689033	0.0124355650463114	0.104873930583178	0.979332454713352	CERAD
ARMH1	CD163	0.172467808349322	0.0599763119558788	2.87559876099412	0.00403261968154478	0.109448902789872	0.9607885878164	CERAD
ARMH1	GPNMB	0.0369334009268327	0.0612471117155524	0.603022736784079	0.546493563722232	0.879040394025016	0.0559911675893785	CERAD
ARMH1	MKI67	-0.0792377295498495	0.0698020555277662	-1.13517759542668	0.2563009148436	0.76968869746347	0.113684890815195	CERAD
ARMH1	ERN1	0.0426309414298093	0.0554361878753386	0.769009253047397	0.441887817516581	0.965716830872805	0.0151501994826936	CERAD
ARMH3	AIF1	-0.0450504533628205	0.0235017100907302	-1.91690107608764	0.0552505003537505	0.614738921513127	0.21130928913511	CERAD
ARMH3	CCL3	-0.00931213798941096	0.0400716781168653	-0.232387023130226	0.81623742711522	0.982483757163203	0.00767462083314858	CERAD
ARMH3	HIF1A	-0.00528564544442446	0.0158101427731266	-0.334319905915637	0.738138171018847	0.912972974667049	0.0395420780261458	CERAD
ARMH3	HIST	-0.0373567119340137	0.0184385715209876	-2.02600900462884	0.0427638618964548	0.501788819401092	0.299479019638597	CERAD
ARMH3	HSPA1A	-0.0409060036079436	0.0275075790510117	-1.48708119795221	0.136993366755698	0.955297763677653	0.0198612389229274	CERAD
ARMH3	IFI44L	-0.0128118331054511	0.0191638524121689	-0.668541628786272	0.503787918340149	0.881346089519894	0.0548535180875929	CERAD
ARMH3	TMEM163	-0.0225014542078385	0.0174965918620068	-1.28604784207715	0.198426365407919	0.848244609819251	0.071478891403674	CERAD
ARMH3	FRMD4A	-0.0156555560046606	0.0105763549303577	-1.48024117077651	0.138808896760529	0.402303658948977	0.395446017505487	CERAD
ARMH3	PICALM	0.00623576083442511	0.00895292165054083	0.696505685833676	0.486112197745139	0.809699532192435	0.0916761116393484	CERAD
ARMH3	CD163	-0.000249535267034839	0.0104980321866835	-0.0237697182288474	0.981036294574744	0.995778501941857	0.0018372540284303	CERAD
ARMH3	GPNMB	0.0328067388058537	0.0167067857140227	1.96367747617171	0.0495675062615119	0.39222223942056	0.406467785008361	CERAD
ARMH3	MKI67	-0.0306285360244179	0.0214939754710376	-1.42498236613738	0.154162298499922	0.705402165118787	0.151563211669239	CERAD
ARMH3	ERN1	0.0128296475252922	0.0238434524419442	0.538078432916992	0.590522901230465	0.974122285848688	0.0113865208054544	CERAD
ARMH4	AIF1	-0.0221887428581796	0.0283527638732624	-0.782595409652612	0.433864737947676	0.909873571121673	0.0410189496336118	CERAD
ARMH4	CCL3	-0.00662164942816886	0.0444551673797847	-0.14895117527282	0.881592159555497	0.985166325259513	0.0064904415384969	CERAD
ARMH4	HIF1A	0.00738582374947779	0.0283883445031315	0.260170991959854	0.794731879018659	0.931442354897175	0.0308440175522056	CERAD
ARMH4	HIST	-0.0266475828581074	0.0261982616057395	-1.01715080409265	0.309081695109052	0.858264021828584	0.0663790925884511	CERAD
ARMH4	HSPA1A	-0.00476569638927351	0.0373192161468982	-0.127700870525107	0.898385701155037	0.998476096826227	0.000662327529110016	CERAD
ARMH4	IFI44L	-0.0235894429200704	0.0259230017632273	-0.909981148615775	0.362832451638064	0.813240005706861	0.0897812652647154	CERAD
ARMH4	TMEM163	-0.0735343982525399	0.0238490632604053	-3.08332438258165	0.00204701890278929	0.232998916288075	0.632646098936228	CERAD
ARMH4	FRMD4A	-0.0206774869512743	0.0150396368997983	-1.37486610142507	0.169172960367049	0.453193013218048	0.343716794184275	CERAD
ARMH4	PICALM	0.0215988753087783	0.0125627933918937	1.71927330451166	0.0855646184740421	0.363718855552279	0.439234184097762	CERAD
ARMH4	CD163	0.0057319528754646	0.0181044545957096	0.316604559676874	0.751543675526023	0.946954794915529	0.0236707525567367	CERAD
ARMH4	GPNMB	-0.00233312519083689	0.0263365512361573	-0.0885888653345683	0.92940865746667	0.989933252284088	0.00439408736402896	CERAD
ARMH4	MKI67	-0.0413630921094811	0.0313991674193649	-1.31733085648542	0.187727746510556	0.7288458506584	0.137364314325972	CERAD
ARMH4	ERN1	-0.0529702199250286	0.0373191798375146	-1.41938328108114	0.155787303987604	0.847416367995274	0.0719031517801843	CERAD
ARMT1	AIF1	0.0422245630804674	0.0377807463073374	1.11762120147073	0.263728809847044	0.846851763530189	0.0721926037366466	CERAD
ARMT1	HSPA1A	0.0137952659678736	0.05214107883636	0.26457576781579	0.791336289553312	0.998476096826227	0.000662327529110016	CERAD
ARMT1	FRMD4A	-0.011158139713448	0.0483421418174905	-0.230815998090736	0.817457752116657	0.93673673662143	0.0283824474232799	CERAD
ARMT1	PICALM	0.0238395386602141	0.0347735768274549	0.685564754483122	0.492987613599701	0.812943985874166	0.0899393774856681	CERAD
ARMT1	CD163	-0.0598080167265884	0.0458553604707376	-1.30427535870653	0.192139713790696	0.651155301705132	0.186315419066442	CERAD
ARMT1	GPNMB	0.1050183673941	0.0656568745486635	1.59950299364711	0.109708883963837	0.551165202714138	0.258718209000057	CERAD
ARMT1	ERN1	0.0240264003964268	0.0404683721776641	0.593708101006538	0.552707363827428	0.972732328927981	0.0120066500320846	CERAD
ARNT	AIF1	0.036625491777009	0.0368397733000631	0.994183419064261	0.320133578925258	0.876700544112734	0.057148723906385	CERAD
ARNT	CCL3	0.129556674925363	0.0607994313397264	2.13088629400898	0.033098510799217	0.774849293401813	0.110782758666094	CERAD
ARNT	HIF1A	0.0134143416205598	0.0206003772041055	0.651169708576326	0.514936941865926	0.802295513769554	0.095665636253911	CERAD
ARNT	HIST	0.019040417434774	0.0216995882337479	0.877455241531345	0.380239419560643	0.882027062061906	0.0545180897844461	CERAD
ARNT	HSPA1A	-0.0438926338513323	0.0287959702635572	-1.52426306353291	0.127443010085637	0.952741643318645	0.0210248518200472	CERAD
ARNT	IFI44L	0.0294347954602859	0.0268495373214358	1.09628687853724	0.272953249800852	0.765670426934066	0.115958126665204	CERAD
ARNT	TMEM163	0.00234784338742842	0.0229317144866627	0.102384119111284	0.918451788540129	0.990021312529031	0.00435545609525267	CERAD
ARNT	FRMD4A	-0.0242748822835575	0.0132057745389199	-1.83820208439988	0.0660326327737224	0.252269649703633	0.598134995852217	CERAD
ARNT	PICALM	0.00988260520845628	0.0106487564583205	0.928052514595208	0.353380329702644	0.717928878158787	0.143918577140829	CERAD
ARNT	CD163	0.0141235905348231	0.0125103794431357	1.12894981315475	0.258919005463103	0.724206858832315	0.140137366374957	CERAD
ARNT	GPNMB	-0.031589731449053	0.0227599832943244	-1.38795055517156	0.165152101894081	0.639095813236481	0.194434027537111	CERAD
ARNT	MKI67	0.025776017701894	0.0278188686390991	0.926565995055101	0.354151917290615	0.818555836204058	0.0869516906830323	CERAD
ARNT	ERN1	0.0207929651790873	0.0275789490671098	0.753943347460062	0.450883240391948	0.965716830872805	0.0151501994826936	CERAD
ARNTL	HIF1A	0.0481597195534113	0.0275845697122344	1.74589344897598	0.0808294684397172	0.356347648834467	0.448126102312757	CERAD
ARNTL	HIST	-0.0462072363970869	0.0309621232894803	-1.49237944584977	0.135599700264176	0.70030654668455	0.154711813712432	CERAD
ARNTL	TMEM163	-0.015852657518152	0.0306558450314248	-0.517116964216829	0.605074512078312	0.949965996418001	0.022291939797808	CERAD
ARNTL	FRMD4A	0.0570251351414406	0.0232278247832611	2.45503553059929	0.014087066412359	0.0892995867028744	1.04915055111231	CERAD
ARNTL	PICALM	0.0732982313637373	0.0191847159050795	3.82065763842405	0.000133096302708815	0.00370975052749133	2.43065529474527	CERAD
ARNTL	CD163	0.035237392898827	0.0222981746515601	1.58028150059187	0.114042414472521	0.539378605997938	0.268106283469529	CERAD
ARNTL	GPNMB	0.035300680444202	0.0318021893306878	1.1100078701229	0.266995635135882	0.730792470684839	0.136205935808925	CERAD
ARNTL	MKI67	0.0571487501289953	0.0301735557328038	1.8940011788821	0.0582248533923446	0.579098090954321	0.23724786675264	CERAD
ARPC1A	AIF1	-0.0243398090838369	0.0362924749113161	-0.670657185637337	0.502438943500666	0.92833865967639	0.0322935634381781	CERAD
ARPC1A	CCL3	0.063733712520609	0.0833804482362787	0.764372390275525	0.444645357249	0.943943598021749	0.0250539546423081	CERAD
ARPC1A	HIF1A	-0.00951628616420578	0.0610625336538378	-0.155844928056104	0.876155255791137	0.962085859875697	0.0167861682882717	CERAD
ARPC1A	HIST	-0.0813559990367677	0.0498835046239419	-1.63091987321437	0.102907227794283	0.651546921483994	0.186054302886459	CERAD
ARPC1A	HSPA1A	-0.0530462128144846	0.0368670621895506	-1.43885109536934	0.150192716047003	0.955297763677653	0.0198612389229274	CERAD
ARPC1A	IFI44L	-0.0354668125087822	0.0655816059996814	-0.540804269248218	0.58864249988856	0.910655867553403	0.0406457098087488	CERAD
ARPC1A	TMEM163	0.00389602497197367	0.054240377923657	0.071828868476125	0.942738098430179	0.994663789904127	0.0023236919819368	CERAD
ARPC1A	FRMD4A	-0.0578897257617691	0.0467925618257923	-1.23715658008406	0.216028957683665	0.524347227522143	0.280381023978926	CERAD
ARPC1A	PICALM	-0.00352459934840307	0.0267539080985335	-0.131741476251698	0.895188778105578	0.978202422966872	0.00957126578396662	CERAD
ARPC1A	CD163	-0.0018190279657778	0.0307429336849387	-0.0591689779648116	0.952817518334368	0.99295000439568	0.00307261793129826	CERAD
ARPC1A	GPNMB	0.00297799081358781	0.0414586485165872	0.0718303881130219	0.94273688905926	0.994261342056834	0.00249944609043479	CERAD
ARPC1A	MKI67	-0.100612646432958	0.0656520583811954	-1.53251320543175	0.125395841437088	0.680207964718627	0.167358287115002	CERAD
ARPC1A	ERN1	-7.63221534679519e-05	0.0417067427367582	-0.00182997156957754	0.998539894752858	0.999783893837131	9.38638566834098e-05	CERAD
ARPC1B	AIF1	0.0721195771550096	0.0389611478188728	1.85106397507301	0.0641603499852634	0.635295942222479	0.197023918592039	CERAD
ARPC1B	CCL3	0.082333864517133	0.0516241428331245	1.59487131405315	0.110741015583231	0.862331719566498	0.0643256387406767	CERAD
ARPC1B	HIF1A	0.156212927492249	0.0668388105561422	2.33715899778073	0.0194309182643101	0.168291093135339	0.773938868602514	CERAD
ARPC1B	HIST	-0.00653275076878265	0.0492458966403811	-0.132655738131608	0.894465649251008	0.984162996319953	0.00693296809300595	CERAD
ARPC1B	HSPA1A	0.0457714406078924	0.0434811033163011	1.05267431405616	0.292490284831653	0.996949400327308	0.00132688353016553	CERAD
ARPC1B	IFI44L	0.0456426650315869	0.0457320921620413	0.998044543203108	0.318257759708531	0.787808071878908	0.10357957372425	CERAD
ARPC1B	TMEM163	0.111901517824399	0.0562956644640325	1.98774663892444	0.0468397179763899	0.661973212408752	0.179159584485445	CERAD
ARPC1B	FRMD4A	0.0319068346051962	0.0416241315210402	0.766546554588601	0.443351162313161	0.743278486799833	0.128848437087176	CERAD
ARPC1B	PICALM	0.00144313121304402	0.0338886278892821	0.0425845276993475	0.966032729408932	0.993889405159655	0.00266193894382801	CERAD
ARPC1B	CD163	0.0354306073298858	0.0336707819090013	1.05226565351647	0.292677685127752	0.753911441451045	0.122679665732265	CERAD
ARPC1B	GPNMB	0.0621036894471532	0.0450708610173067	1.37791220414684	0.16823039648198	0.640641046434268	0.193385239152027	CERAD
ARPC1B	MKI67	-0.0370073064466652	0.0711227701778318	-0.520329935885989	0.602833634451827	0.91132674122066	0.0403258859602577	CERAD
ARPC1B	ERN1	-0.0152559374701783	0.0413040215693983	-0.369357193089431	0.711861500595605	0.981897763230611	0.00793372929681578	CERAD
ARPC2	AIF1	-0.0154210615974169	0.0242519093712507	-0.635869999402924	0.52486115807157	0.934411196441989	0.0294619663320181	CERAD
ARPC2	CCL3	-0.0279981448928009	0.0392522097538333	-0.713288374549834	0.475667329791737	0.949748592258825	0.0223913414949343	CERAD
ARPC2	HIF1A	-0.0558644389437298	0.02155242001006	-2.5920262744348	0.00954124843581169	0.114877321179808	0.939765700281371	CERAD
ARPC2	HIST	-0.0372430596030395	0.0199531273720917	-1.86652743244306	0.0619676097181387	0.561885741058699	0.250351988830707	CERAD
ARPC2	HSPA1A	-0.0200105003517934	0.0333179426231438	-0.600592316822511	0.548111556583935	0.998476096826227	0.000662327529110016	CERAD
ARPC2	IFI44L	0.00383069254043211	0.0207609382341555	0.184514423058681	0.853609913445305	0.975704076399495	0.0106818805649235	CERAD
ARPC2	TMEM163	-0.0111809838009839	0.0202669511004314	-0.551685536989621	0.581163820725688	0.947156572313745	0.0235782228222492	CERAD
ARPC2	FRMD4A	-0.0506377250491206	0.0125461192884724	-4.03612654118852	5.43409146204993e-05	0.00174105713009394	2.75918697794788	CERAD
ARPC2	PICALM	-0.00111281741575111	0.0107670234831085	-0.103354229467125	0.917681837130113	0.982776268300369	0.0075453392398139	CERAD
ARPC2	CD163	0.00160784610342652	0.0115406066734622	0.139320760937446	0.889196685012801	0.981984186275611	0.00789550596920013	CERAD
ARPC2	GPNMB	0.0305067311913408	0.0202954917146118	1.50312845928129	0.13280592126876	0.600282764134797	0.221644126323639	CERAD
ARPC2	MKI67	-0.0451653220999038	0.0249441104034493	-1.81066076798868	0.070193379313254	0.613884168808915	0.211913566306268	CERAD
ARPC2	ERN1	-0.0433116301822722	0.0326284820062333	-1.3274178729491	0.184370490625775	0.87139373066122	0.0597855689688117	CERAD
ARPC3	AIF1	0.0530519909152643	0.0392604027186406	1.35128493957286	0.176604174498674	0.78891229388238	0.102971276131705	CERAD
ARPC3	CCL3	0.00262548490437096	0.0597335824830986	0.043953246988222	0.964941671321165	0.996818590592049	0.00138387104981949	CERAD
ARPC3	HIF1A	0.0255090820569442	0.0654809047045283	0.389565204879953	0.696858085764416	0.896506558997171	0.0474465287165693	CERAD
ARPC3	HIST	0.0276903048436981	0.0499197826536051	0.554696021732346	0.579102597766836	0.931736641673627	0.0307068250179315	CERAD
ARPC3	HSPA1A	-0.0314088607186156	0.0703514457123236	-0.44645650704963	0.655267522910418	0.998476096826227	0.000662327529110016	CERAD
ARPC3	IFI44L	0.00547201767649197	0.0545489476515488	0.10031389993894	0.920095122600462	0.987688503657719	0.00538000123501166	CERAD
ARPC3	TMEM163	0.0977742434155427	0.0686570247092706	1.42409671595251	0.154418476951069	0.80311798449519	0.0952206486799226	CERAD
ARPC3	FRMD4A	-0.0310298619228668	0.0472491943824951	-0.656727851731642	0.511355922515278	0.791295572804872	0.101661264086459	CERAD
ARPC3	PICALM	-0.00855959886503384	0.0405451722747242	-0.211112652501168	0.832799367458808	0.960071942211426	0.017696222236699	CERAD
ARPC3	CD163	-0.0289139778706706	0.043741013324171	-0.661026704077131	0.508595188288258	0.874669883034579	0.0581558270096362	CERAD
ARPC3	GPNMB	0.0185652606396994	0.0447897858724114	0.414497642221032	0.678509693416488	0.92926118964209	0.031862200670164	CERAD
ARPC3	MKI67	-0.0234763877956941	0.0575535951184601	-0.407904801557117	0.683343567493255	0.932129578955651	0.0305237104854006	CERAD
ARPC3	ERN1	-0.0786490137318425	0.0714883573005096	-1.10016535141845	0.271260084111677	0.925953790700469	0.0334106860443551	CERAD
ARPC4	AIF1	0.0451665355394216	0.0381193072029373	1.18487293850769	0.236067688468411	0.836505840451541	0.0775310224636653	CERAD
ARPC4	CCL3	0.0741632338448332	0.064135434454725	1.15635349593191	0.247536595014164	0.925566573870657	0.0335923379863556	CERAD
ARPC4	HIF1A	0.139475337131884	0.0757978194094225	1.84009696081766	0.0657540034189687	0.320338767319913	0.494390499942782	CERAD
ARPC4	HIST	0.0233121151300626	0.0490332024021602	0.475435296655956	0.634476741252644	0.933549158014971	0.0298628084138386	CERAD
ARPC4	HSPA1A	0.0123314318081721	0.0536257999525356	0.229953339979762	0.818128027413838	0.998476096826227	0.000662327529110016	CERAD
ARPC4	IFI44L	-0.0199783110347691	0.0631984788667302	-0.316120124930512	0.751911331928309	0.960713634210537	0.0174060458546144	CERAD
ARPC4	TMEM163	-0.0300892060790867	0.0533933447680095	-0.563538512333743	0.573068243034218	0.946709502887303	0.02378326349654	CERAD
ARPC4	FRMD4A	-0.0500161038244643	0.0447947002945669	-1.11656297498503	0.264181229846762	0.579084112800934	0.23725834979212	CERAD
ARPC4	PICALM	-0.0163473100189578	0.0330240120513992	-0.495012840763096	0.620591056443958	0.879571022856624	0.0557290867473146	CERAD
ARPC4	CD163	-0.03724950486064	0.0405642493346552	-0.918284091820152	0.358470153534638	0.79249758598531	0.101002052005928	CERAD
ARPC4	GPNMB	-0.0050215885235793	0.0470170370259872	-0.106803593786733	0.914944796356551	0.985443625306163	0.00636821554359424	CERAD
ARPC4	MKI67	-0.0482270651749127	0.0693388701792651	-0.695527127139928	0.486725016961462	0.872079674814256	0.0594438353065803	CERAD
ARPC4	ERN1	-0.00614338100740881	0.0383885309150668	-0.160031677716472	0.872856120579806	0.994473805008345	0.00240665194644095	CERAD
ARPC5	AIF1	0.0438666868040347	0.0380943408201376	1.15152765107949	0.249515226355473	0.840122082104684	0.0756575999715068	CERAD
ARPC5	CCL3	0.0112102736863565	0.0579643070144344	0.193399598196954	0.84664603008694	0.98285929306478	0.00750865166885698	CERAD
ARPC5	HIF1A	0.00258348388177287	0.0254030200890693	0.101699871618199	0.918994904052793	0.974262202035326	0.0113241462297296	CERAD
ARPC5	HIST	-0.0349030602617481	0.0472558123774859	-0.738598248675478	0.460150988001522	0.907485214260386	0.0421604422339292	CERAD
ARPC5	HSPA1A	0.0545061782031965	0.0407248439909086	1.33840115422823	0.180765702855026	0.964491440768337	0.0157016220829008	CERAD
ARPC5	IFI44L	0.050609411010728	0.0456070855793343	1.10968307594863	0.267135618254374	0.760394911281771	0.118960798184345	CERAD
ARPC5	TMEM163	-0.0377885893877995	0.0253748107836776	-1.48921659790689	0.136430341465564	0.788037942495122	0.10345287157192	CERAD
ARPC5	FRMD4A	-0.0167376047273246	0.0180362062308788	-0.928000296352181	0.353407415894159	0.668820471359479	0.174690442413545	CERAD
ARPC5	PICALM	0.00942207415925587	0.0146727578342416	0.64214745896424	0.520777443664817	0.82840239256066	0.0817586554637713	CERAD
ARPC5	CD163	-0.0273018598368006	0.0179997142994696	-1.51679406587054	0.12931868574721	0.569221125498633	0.244718990321359	CERAD
ARPC5	GPNMB	-0.00281979050648118	0.0265548034218435	-0.106187587295851	0.915433519166016	0.985443625306163	0.00636821554359424	CERAD
ARPC5	MKI67	-0.058283535665479	0.0642962617856939	-0.906484048166658	0.364679704348134	0.821563945837399	0.0853586279154507	CERAD
ARPC5	ERN1	-0.0196149978713726	0.0363456451246292	-0.539679452768353	0.589418112472606	0.973934368129808	0.0114703085417585	CERAD
ARPC5L	AIF1	-0.0230278283354802	0.0469797837740163	-0.49016463009386	0.62401740720646	0.950641173513492	0.0219833797714616	CERAD
ARPC5L	CCL3	0.0359446716119347	0.0745899605361136	0.481896911509045	0.629879180229679	0.966919041585371	0.0146098871006896	CERAD
ARPC5L	HIF1A	-0.211294196163787	0.0770186423213187	-2.74341626644464	0.0060803553048733	0.0919774381832421	1.03631869085217	CERAD
ARPC5L	HIST	-0.0169329184900099	0.0587939462318272	-0.288004455820037	0.773343327866252	0.961536889332103	0.0170340494119285	CERAD
ARPC5L	HSPA1A	0.0220291628966891	0.0543317474094313	0.405456550673449	0.685141950078697	0.998476096826227	0.000662327529110016	CERAD
ARPC5L	IFI44L	-0.0437146407707408	0.0726226408084161	-0.601942318320029	0.547212533792635	0.895650147381931	0.0478615982980673	CERAD
ARPC5L	TMEM163	0.0209324241085336	0.0611252905475376	0.342451118367352	0.732011424412365	0.969630336379811	0.013393805392876	CERAD
ARPC5L	FRMD4A	-0.110815611382871	0.0588143257315004	-1.88416019404469	0.0595433100890011	0.236018616910241	0.627053738968443	CERAD
ARPC5L	PICALM	0.0207267463981261	0.0394358300169743	0.525581593926251	0.599178948047683	0.870117797966425	0.0604219479059255	CERAD
ARPC5L	CD163	-0.00572289336602035	0.0519593976672698	-0.110141641800157	0.912297043654723	0.985348642952262	0.00641007719778663	CERAD
ARPC5L	GPNMB	-0.058878066089901	0.0515950831718936	-1.14115653024036	0.253804790208443	0.718828923718985	0.143374456383836	CERAD
ARPC5L	MKI67	-0.0933812860033027	0.0709739479499489	-1.3157121549608	0.188270672965523	0.7288458506584	0.137364314325972	CERAD
ARPC5L	ERN1	-0.012491975089493	0.046522552772367	-0.268514394526366	0.788303396343382	0.988102593543814	0.00519796077999502	CERAD
ARPIN	AIF1	-0.0541819436648023	0.0585951442939965	-0.92468316816405	0.355130737310701	0.884450577492096	0.0533264301620007	CERAD
ARPIN	HSPA1A	0.0331550983370597	0.064967415704928	0.510334264912815	0.60981730119073	0.998476096826227	0.000662327529110016	CERAD
ARPIN	FRMD4A	0.000454189198951708	0.0541518714580949	0.00838732229786703	0.993307963493124	0.997244779796292	0.00119822838147054	CERAD
ARPIN	PICALM	-0.0777519289403645	0.0567307912913304	-1.37054194328233	0.170517791753806	0.525111239849752	0.279748685669366	CERAD
ARPIN	CD163	-0.0644074860819507	0.0547278736732294	-1.17686805203719	0.239248175377814	0.705221644114895	0.151674367139284	CERAD
ARPIN	GPNMB	-0.0393586333595582	0.0685048425656037	-0.574537972580062	0.565603812219228	0.889897436058141	0.0506600445020112	CERAD
ARPIN	ERN1	-0.0416279275901559	0.0512820211662356	-0.811745064712153	0.416937930114218	0.961863812868107	0.0168864139359765	CERAD
ARPP19	AIF1	-0.0395168079596663	0.0340389065503967	-1.16093059279561	0.245670126449463	0.839532760010054	0.0759623522787621	CERAD
ARPP19	CCL3	0.0335528543549759	0.0668308112852819	0.502056666823155	0.615627660659431	0.966626580020501	0.014741266927823	CERAD
ARPP19	HIF1A	0.0725266309161318	0.0736834562297317	0.984300067168496	0.324967996502906	0.678054925031209	0.168735125201036	CERAD
ARPP19	HIST	0.00600575629048019	0.0499861761126062	0.120148344153206	0.904365636637953	0.986154952464324	0.0060548399137836	CERAD
ARPP19	HSPA1A	-0.0351137681952336	0.0374761441008718	-0.936963207866861	0.348777483706767	0.998476096826227	0.000662327529110016	CERAD
ARPP19	IFI44L	0.0359953585988544	0.0641874997991191	0.560784556362302	0.574944416006249	0.90649399463643	0.04263506868364	CERAD
ARPP19	TMEM163	-0.0974913220932809	0.0579542529626169	-1.6822116947339	0.0925277971762259	0.738822369474541	0.131459963810729	CERAD
ARPP19	FRMD4A	-0.0661139090998007	0.0168529259587511	-3.92299291301818	8.74557248350236e-05	0.0024787276416528	2.60577119014442	CERAD
ARPP19	PICALM	0.00107801982136291	0.0131077725261684	0.0822427929086156	0.934453644863174	0.985705406963711	0.00625286117094788	CERAD
ARPP19	CD163	-0.00329991450669715	0.0154355759203186	-0.213786289784842	0.830713716956848	0.969985140499091	0.0132349187736304	CERAD
ARPP19	GPNMB	0.0306209004662088	0.0472658489441435	0.647844080879519	0.517085801320355	0.871905701959111	0.0595304821927839	CERAD
ARPP19	MKI67	-0.0520597693636454	0.0712611017660783	-0.730549599619393	0.465054306585181	0.865057370200861	0.0629550893728194	CERAD
ARPP19	ERN1	-0.0290112343127243	0.0297121689920001	-0.976409171627137	0.328861738266592	0.942967120747414	0.0255034499211108	CERAD
ARPP21	FRMD4A	0.0301377401040481	0.0272757272625268	1.10492892871287	0.26919038617648	0.584062438529589	0.233540722648959	CERAD
ARPP21	PICALM	0.0114343412380935	0.0237535242555206	0.481374515844147	0.630250345500665	0.882693713468342	0.0541899664405664	CERAD
ARRB1	AIF1	-0.00236973331141516	0.025294743978832	-0.0936848110974469	0.925359536194221	0.991919490382407	0.00352357613371762	CERAD
ARRB1	CCL3	0.076896179783117	0.0512142214587422	1.50146146115028	0.133236247449388	0.88188407177546	0.0545885013730054	CERAD
ARRB1	HIF1A	0.0735910538933258	0.0249558403350913	2.94885096655498	0.00318957747726469	0.0605913754651145	1.21758918861374	CERAD
ARRB1	HIST	0.0737584439702612	0.0209453300777237	3.52147441441883	0.000429154078996034	0.0803499051331717	1.09501463165937	CERAD
ARRB1	HSPA1A	-0.048598782561248	0.0364276128783086	-1.33411933204624	0.18216475111513	0.964953624036196	0.0154935584791634	CERAD
ARRB1	IFI44L	0.0644937690723533	0.0247050790180685	2.61054696587632	0.00903975582846644	0.225306701737647	0.647225890014332	CERAD
ARRB1	TMEM163	0.0400738126915335	0.0258087937152554	1.5527193224783	0.120490204049155	0.777191487852904	0.109471964632673	CERAD
ARRB1	FRMD4A	-0.0304552155709214	0.0150121169791395	-2.02870891648668	0.0424879471796861	0.189651596827388	0.722043496275699	CERAD
ARRB1	PICALM	0.0361847819388675	0.0118013502769652	3.06615608296077	0.00216830093004824	0.0295136090323146	1.52997768013126	CERAD
ARRB1	CD163	0.0270122145150282	0.0141515427412313	1.90878231504235	0.0562901791708306	0.408181152493835	0.389147052429599	CERAD
ARRB1	GPNMB	0.0327501503087715	0.0232924544739983	1.40604118579821	0.15971189522117	0.631754837366499	0.199451423988919	CERAD
ARRB1	MKI67	-0.0191635873858592	0.0302494875567204	-0.633517752984274	0.526395591400142	0.891569749990233	0.049844675089945	CERAD
ARRB1	ERN1	-0.0186277597211049	0.0403803973688754	-0.46130699385992	0.644578367909009	0.979131647186697	0.00915891207532584	CERAD
ARRB2	AIF1	0.0411734695235644	0.0230327787584441	1.78760322214573	0.0738400452685204	0.66304826628457	0.178454856183341	CERAD
ARRB2	CCL3	-0.065692059506083	0.0397005197751232	-1.65469016219899	0.0979873636559113	0.858848378782282	0.066083499812859	CERAD
ARRB2	HIF1A	0.025623361205942	0.0192994859102043	1.32767066051195	0.184286930100507	0.535171491272066	0.271507029606818	CERAD
ARRB2	HIST	0.0310686844292969	0.019636306608431	1.58220611690578	0.113602524427956	0.671269019455723	0.173103395999799	CERAD
ARRB2	HSPA1A	-0.00368340987713585	0.0279427540916161	-0.131819858023266	0.895126779185314	0.998476096826227	0.000662327529110016	CERAD
ARRB2	IFI44L	0.0103407406731277	0.0223363712849449	0.462955264362819	0.643396433381454	0.930027453517143	0.031504231300876	CERAD
ARRB2	TMEM163	0.00865657148844614	0.0230273783719683	0.375925185603584	0.706972516141029	0.965819363265917	0.0151040918790964	CERAD
ARRB2	FRMD4A	-0.016443577618678	0.0126070560872924	-1.3043154170824	0.192126060873605	0.489432385116732	0.310307297321456	CERAD
ARRB2	PICALM	0.0268402386079067	0.0117500589104356	2.28426417369441	0.0223560100713809	0.157871712702218	0.801695679477947	CERAD
ARRB2	CD163	0.0291915875136395	0.010969313826196	2.66120451800063	0.00778616473393297	0.156755807828159	0.804776359518012	CERAD
ARRB2	GPNMB	0.0106688270033713	0.0220095806109692	0.484735588194447	0.627863918497055	0.911423149790081	0.040279944704188	CERAD
ARRB2	MKI67	-0.0303216453631941	0.0261902739855115	-1.15774448865896	0.246968322857675	0.765521454402749	0.11604263331561	CERAD
ARRB2	ERN1	-0.035067795052605	0.0385525038023008	-0.909611350599546	0.363027510426633	0.951488747684053	0.021596343317707	CERAD
ARRDC1	AIF1	-0.00628096940893502	0.0365840581019692	-0.171685967462339	0.863684418343643	0.98428732201671	0.00687810873117286	CERAD
ARRDC1	HIF1A	-0.0495067937902796	0.0580684301508471	-0.852559534701962	0.393903610717907	0.73127949548214	0.135916603690212	CERAD
ARRDC1	HIST	0.0385331692602578	0.0603163446224174	0.638851201966514	0.522919735626006	0.930452247730686	0.0313059106355461	CERAD
ARRDC1	HSPA1A	-0.000479517806801157	0.0438958155734181	-0.010923998120029	0.991284083908604	0.99905867190934	0.000409006130129971	CERAD
ARRDC1	IFI44L	-0.0540451479957991	0.0742341954311185	-0.728035747972069	0.466591703574875	0.868348028742452	0.0613061772786463	CERAD
ARRDC1	TMEM163	0.0426092793808239	0.0506126092192219	0.841870830967583	0.399860259147518	0.922587872942016	0.0349922583219193	CERAD
ARRDC1	FRMD4A	-0.0292006415735607	0.050439579856427	-0.578923172173092	0.562641013964567	0.822014455226809	0.0851205452701206	CERAD
ARRDC1	PICALM	-0.0472178069474678	0.0321177373895292	-1.47014736358301	0.141521846924579	0.480719189217038	0.318108541477059	CERAD
ARRDC1	CD163	0.0274210739521046	0.0351086960959082	0.78103367545172	0.434782688723808	0.836811708815662	0.0773722517100038	CERAD
ARRDC1	GPNMB	-0.0626149678691617	0.0476141514214972	-1.31504953884134	0.188493253968052	0.656988727466788	0.182442081948545	CERAD
ARRDC1	ERN1	-0.0278016669640779	0.0440494541102432	-0.631146685597925	0.527944617973937	0.972256130994171	0.0122193095345355	CERAD
ARRDC2	AIF1	0.0451652722085295	0.046778251627773	0.965518603985495	0.334285122345598	0.880553840628248	0.0552440843612364	CERAD
ARRDC2	HIF1A	0.116633609639402	0.032250193176248	3.61652437248971	0.000298585215811561	0.0146965934013938	1.83278332092734	CERAD
ARRDC2	HIST	0.0571696370307456	0.0628815044446044	0.909164587197644	0.36326325397605	0.874848990556802	0.0580669049522468	CERAD
ARRDC2	HSPA1A	-0.0892061009160709	0.0661110541844132	-1.34933714212506	0.17722870072426	0.964491440768337	0.0157016220829008	CERAD
ARRDC2	IFI44L	0.112926107472406	0.0743306763769818	1.51923960572725	0.128702195444225	0.619829999030239	0.207727408254834	CERAD
ARRDC2	FRMD4A	0.0507638623491492	0.0536260625345509	0.946626695115691	0.343829036042691	0.660066231794131	0.180412484670922	CERAD
ARRDC2	PICALM	0.0498214343790834	0.0190220957024955	2.61913488178632	0.00881530841876553	0.0809858100997368	1.09159106921073	CERAD
ARRDC2	CD163	0.00727831756913557	0.0538150560632378	0.135246864011121	0.892416695329197	0.982020990169208	0.0078792293034406	CERAD
ARRDC2	GPNMB	0.0039413709960701	0.0685620947035573	0.057486151978166	0.954157936986942	0.994515078176558	0.00238862800537246	CERAD
ARRDC2	ERN1	0.0350891280062579	0.0441802263954029	0.794226984991391	0.42706330159469	0.962599073326448	0.0165545607444738	CERAD
ARRDC3	AIF1	-0.11216162386907	0.0696674184209217	-1.60995808961089	0.107407006042349	0.715227158977715	0.145556002643053	CERAD
ARRDC3	CCL3	0.00568997264006062	0.104085459388133	0.0546663546811357	0.956404274338039	0.996619632464828	0.00147056188986571	CERAD
ARRDC3	HIF1A	-0.0909596551551333	0.0475794404633806	-1.9117428508883	0.0559091851785025	0.2986117457056	0.524893113574146	CERAD
ARRDC3	HIST	-0.104411838586887	0.0707633279095155	-1.47550774774751	0.140076086848008	0.705969433184606	0.151214102470347	CERAD
ARRDC3	HSPA1A	-0.0289946990650411	0.0526508630230811	-0.55069750807941	0.581841053150927	0.998476096826227	0.000662327529110016	CERAD
ARRDC3	IFI44L	-0.0543816769444622	0.0952055655629109	-0.571202708821968	0.567862242230192	0.905669120569601	0.0430304395828981	CERAD
ARRDC3	TMEM163	-0.178159886740064	0.103023733023193	-1.72930917480883	0.083753775455331	0.730794173766522	0.136204923704744	CERAD
ARRDC3	FRMD4A	-0.0795886616809288	0.0833120699168833	-0.955307697436047	0.339422116013065	0.65477288729222	0.183909312068834	CERAD
ARRDC3	PICALM	-0.0289461855978421	0.0609688909218762	-0.474769758153103	0.634951090528379	0.885241615931034	0.0529381777267339	CERAD
ARRDC3	CD163	-0.0822395445296401	0.0373647843861585	-2.20099074250526	0.0277366792146783	0.303256146117453	0.518190388489927	CERAD
ARRDC3	GPNMB	-0.199727434398867	0.0675257848310595	-2.95779508373814	0.0030984802617757	0.0975451397573067	1.01079436470275	CERAD
ARRDC3	MKI67	0.0574713828927639	0.0944924141186158	0.608211605437665	0.543047138433795	0.901826895762614	0.04487681659309	CERAD
ARRDC3	ERN1	-0.0851633431344579	0.064816949763841	-1.31390544363393	0.18887802657993	0.873989982016709	0.0584935453745189	CERAD
ARRDC4	HSPA1A	-0.060327442224769	0.0855183473844934	-0.705432741275212	0.480540974505624	0.998476096826227	0.000662327529110016	CERAD
ARRDC4	CD163	-0.207666316622715	0.094527129680464	-2.19689646056854	0.0280278416983631	0.303941266942085	0.517210330560013	CERAD
ARRDC4	ERN1	-0.0627639575456635	0.0703683051654634	-0.891935046582134	0.372427748357579	0.951488747684053	0.021596343317707	CERAD
ARRDC5	AIF1	0.0381048904102033	0.0664918307784699	0.573076270634763	0.566593053269241	0.938863878512687	0.0273973694976128	CERAD
ARRDC5	HIST	-0.0420230099332872	0.0637617790143796	-0.659062695283488	0.509855509654735	0.928600566287973	0.0321710558241988	CERAD
ARRDC5	HSPA1A	-0.0562358848638491	0.0655003326838934	-0.858558766949249	0.390583995037202	0.998476096826227	0.000662327529110016	CERAD
ARRDC5	FRMD4A	-0.0209873079743308	0.0564000489722448	-0.372115066507459	0.709807179108042	0.893163103137049	0.0490692260786056	CERAD
ARRDC5	PICALM	-0.0303540274540674	0.0469726301373087	-0.646206681749299	0.518145512868969	0.827080821696358	0.0824520494538649	CERAD
ARRDC5	CD163	0.0482515379911915	0.0608301738072343	0.793217164627814	0.427651308682418	0.833092040877118	0.0793070146354218	CERAD
ARRDC5	ERN1	-0.0344800371741127	0.0605409844593365	-0.569532152178198	0.568995057537335	0.973830847109517	0.0115164728407857	CERAD
ARSA	AIF1	0.0194868700627979	0.0469471176734043	0.415081287809013	0.678082397231609	0.95943777333829	0.0179831872361336	CERAD
ARSA	HSPA1A	0.0516605234526417	0.0520368259337243	0.992768535083945	0.32082276700021	0.998476096826227	0.000662327529110016	CERAD
ARSA	FRMD4A	0.000754134879033108	0.0510210269398182	0.0147808643664238	0.988207005938608	0.995699936623786	0.00187152051453863	CERAD
ARSA	PICALM	-0.0177936545611575	0.0386779115841148	-0.460046932018571	0.645482533972726	0.890180413990725	0.0505219654223197	CERAD
ARSA	CD163	0.02584780995306	0.0535253758568168	0.48290758428683	0.62916135641534	0.915422360056946	0.0383784837256872	CERAD
ARSA	GPNMB	-0.00222714165790146	0.0569255009540098	-0.0391237954972195	0.96879168942706	0.997248523199062	0.00119659815371886	CERAD
ARSA	ERN1	0.0396649548746231	0.0546115190530854	0.726311143919409	0.467648049242155	0.967762100423098	0.0142313897696623	CERAD
ARSB	AIF1	0.00533098913076191	0.0267873358627203	0.199011546280009	0.842253712624927	0.983484299128692	0.00723256899954998	CERAD
ARSB	CCL3	-0.00869922265097136	0.0520002200222103	-0.167292035442461	0.86714027062696	0.9832584375118	0.00733231814568229	CERAD
ARSB	HIF1A	0.0494138195961593	0.0260630843577278	1.89593138394259	0.0579691183363797	0.302933340944942	0.518652925440484	CERAD
ARSB	HIST	-0.0110584273569817	0.0237359946308756	-0.465892730806275	0.641292284619962	0.933931319027473	0.0296850604552544	CERAD
ARSB	HSPA1A	-0.05292386487506	0.0385389309238993	-1.37325721306504	0.169672399025215	0.964491440768337	0.0157016220829008	CERAD
ARSB	IFI44L	0.00510603389641957	0.0268827715497144	0.189937034095497	0.849358471660253	0.974705900846324	0.0111264047189397	CERAD
ARSB	TMEM163	-0.00917620715271467	0.0252604437985573	-0.363263892981911	0.716407762907626	0.967939472292172	0.0141517993769231	CERAD
ARSB	FRMD4A	-0.0139359114450948	0.0146658971158185	-0.95022563809367	0.34199761410275	0.657943080570364	0.181811676087325	CERAD
ARSB	PICALM	0.0398750716385014	0.012638884823993	3.15495173773597	0.00160524657034746	0.024119763487309	1.61762695509989	CERAD
ARSB	CD163	0.0110119604697207	0.0146062076365028	0.753923314235269	0.450895270265857	0.844433261475946	0.0734346685536682	CERAD
ARSB	GPNMB	0.0184598493632764	0.0222522925900098	0.829570674060074	0.406781563050619	0.819734685615182	0.086326688126053	CERAD
ARSB	MKI67	-0.00397308102578694	0.0293433448164717	-0.135399732056336	0.892295835970036	0.97767504912619	0.00980546813838469	CERAD
ARSB	ERN1	-0.0128534745212465	0.0374562536545373	-0.343159640037557	0.731478365733605	0.981897763230611	0.00793372929681578	CERAD
ARSD	AIF1	-0.00178773042544968	0.0571568222526577	-0.031277638521385	0.975048123556391	0.997420164632255	0.00112185598932805	CERAD
ARSD	HSPA1A	0.0010527369201991	0.0585041458050491	0.0179942276861385	0.985643458305948	0.998871507215797	0.000490374933404411	CERAD
ARSD	FRMD4A	0.0120466174508108	0.0502693012396338	0.239641633238237	0.810608086368421	0.933909903312935	0.0296950192531855	CERAD
ARSD	PICALM	0.00648796476985147	0.0370611343343233	0.175061149270944	0.861031585189477	0.968035198828646	0.0141088509776319	CERAD
ARSD	CD163	0.0692854622098988	0.0590809628128063	1.17272060087146	0.240907867362406	0.706070236032673	0.151152095542774	CERAD
ARSD	ERN1	0.00102310109027897	0.0495251213341341	0.020658224810321	0.983518293673606	0.999615042698009	0.000167217019794894	CERAD
ARSG	AIF1	0.00611436086259557	0.0579458204559669	0.105518582953569	0.915964325238114	0.991919490382407	0.00352357613371762	CERAD
ARSG	HIF1A	-0.0502388678324194	0.0829328274535439	-0.605777824957933	0.544662296782729	0.821521706779179	0.0853809568669335	CERAD
ARSG	HIST	-0.0687103794255128	0.0751750482452717	-0.914005125761054	0.3607141523463	0.874368914322762	0.058305290877739	CERAD
ARSG	HSPA1A	-0.0128611352314433	0.071737491791488	-0.179280525569886	0.857717437455726	0.998476096826227	0.000662327529110016	CERAD
ARSG	TMEM163	-0.0654835795724672	0.0841912065663826	-0.777795950944533	0.436689315358792	0.928937279289249	0.0320136080495664	CERAD
ARSG	FRMD4A	-0.0990634181999007	0.0560709694478721	-1.76675058725349	0.0772700072940845	0.27620222188314	0.558772832101682	CERAD
ARSG	PICALM	-0.0289917200612098	0.0513030649658173	-0.565106979096214	0.572001001777147	0.856617176481439	0.0672132215851206	CERAD
ARSG	CD163	0.0469109412898949	0.0561369592225119	0.835651626657448	0.403350916055272	0.822119568961939	0.0850650141339361	CERAD
ARSG	GPNMB	0.0235814382291208	0.0641131296163419	0.367809813219757	0.713015051301156	0.942188567097429	0.0258621699732082	CERAD
ARSG	ERN1	-0.00666519762184881	0.0477386919599884	-0.139618354592438	0.888961537801966	0.99575026923831	0.0018495674908698	CERAD
ARSJ	HSPA1A	0.246924132288152	0.169980809983008	1.45265887550974	0.146318490513915	0.955297763677653	0.0198612389229274	CERAD
ARSJ	PICALM	0.182403703786349	0.187586869110578	0.972369252982342	0.33086688250752	0.699406397382624	0.155270399571433	CERAD
ARSJ	ERN1	0.269857356930686	0.14583536223949	1.8504247034922	0.0642523612265179	0.72104650848439	0.142036721789993	CERAD
ARSK	AIF1	0.0712274783690342	0.053967742714149	1.31981577859028	0.1868965322199	0.796733555276979	0.0986868916774723	CERAD
ARSK	HSPA1A	-0.017379915615027	0.0529557911748684	-0.328196694439628	0.742762947011172	0.998476096826227	0.000662327529110016	CERAD
ARSK	FRMD4A	0.0500713740820175	0.0586828387700368	0.853254122184417	0.393518395674833	0.705097284557957	0.151750957857018	CERAD
ARSK	PICALM	0.0507713597147572	0.0337096465173949	1.50613741050527	0.132031902705975	0.463500961877851	0.333949360251287	CERAD
ARSK	CD163	-0.0193176156901424	0.0520168337679933	-0.37137238641443	0.710360189790858	0.93523823117838	0.0290777481566983	CERAD
ARSK	ERN1	-0.0560233258345737	0.0666459125724042	-0.84061157949799	0.400565569552745	0.961437394085711	0.0170789904565333	CERAD
ART3	ERN1	0.0920199076141869	0.0728840094915564	1.26255276371489	0.206749952745421	0.884465537434126	0.0533190843978699	CERAD
ARV1	AIF1	-0.0102500368695852	0.0357038544626498	-0.287084882678645	0.774047327075023	0.979004495821263	0.00921531380883065	CERAD
ARV1	HSPA1A	0.0253943443733936	0.0576739571582303	0.440308687398082	0.65971354955795	0.998476096826227	0.000662327529110016	CERAD
ARV1	FRMD4A	0.0263818868997581	0.0466547829893178	0.565470144953811	0.571754025397688	0.828649763968113	0.0816289890104705	CERAD
ARV1	PICALM	0.00437444348788907	0.0307810297846894	0.142114916833125	0.886989235838189	0.975206827509224	0.0109032668449641	CERAD
ARV1	CD163	0.0453063839287258	0.0499901174228191	0.906306811514803	0.36477348121139	0.797245229187484	0.0984080709482825	CERAD
ARV1	GPNMB	0.0522052259334487	0.0602944777527995	0.865837600376673	0.386579226310187	0.806823661769101	0.0932213736904745	CERAD
ARV1	ERN1	0.0257733816740036	0.0526027983382761	0.48996217859478	0.624160662444845	0.977693877168922	0.00979710458616297	CERAD
AS3MT	PICALM	0.114493261990141	0.0725038881980088	1.57913271737178	0.114305618643424	0.426868906163435	0.36970547877172	CERAD
ASAH1	AIF1	0.0238155399510541	0.0310893306914768	0.76603578852803	0.443655007780591	0.913321395554176	0.0393763684089422	CERAD
ASAH1	CCL3	0.0206507257223612	0.0471248095896464	0.438213457034282	0.661231554388478	0.966919041585371	0.0146098871006896	CERAD
ASAH1	HIF1A	0.0656934378289211	0.0294012200479146	2.23437795172656	0.0254582151770811	0.196092924494975	0.707538076440459	CERAD
ASAH1	HIST	0.0348648006434943	0.0236258624748799	1.47570488402547	0.140023134262219	0.705969433184606	0.151214102470347	CERAD
ASAH1	HSPA1A	0.0740570233852685	0.0464261478837026	1.5951576161516	0.110676993977093	0.948201053940955	0.0230995662913853	CERAD
ASAH1	IFI44L	0.0148669001544296	0.025388638275724	0.585572963503323	0.558162521445567	0.900160918461475	0.0456798463908407	CERAD
ASAH1	TMEM163	-0.0447878214370712	0.0323586112837852	-1.38410826856202	0.166325305473695	0.814952316310343	0.0888678015288924	CERAD
ASAH1	FRMD4A	0.0291744803045205	0.017985846145996	1.62207994373483	0.104786231942603	0.33666159180608	0.472806427473339	CERAD
ASAH1	PICALM	0.0523021837611349	0.0150624115750272	3.47236453476345	0.00051589529952634	0.0102476896170563	1.98937403701445	CERAD
ASAH1	CD163	0.00211923242244121	0.016708132989053	0.126838374091809	0.899068322872709	0.983031214209577	0.00743269178765148	CERAD
ASAH1	GPNMB	-0.000459519802409107	0.0213325520966323	-0.0215407795714067	0.982814273606951	0.997450227008381	0.00110876649326847	CERAD
ASAH1	MKI67	-0.00402953202934666	0.0296901199226883	-0.135719627938162	0.892042930444204	0.97767504912619	0.00980546813838469	CERAD
ASAH1	ERN1	0.029866831948777	0.0469644315720692	0.635945777453835	0.52481176412336	0.972256130994171	0.0122193095345355	CERAD
ASAH2B	ERN1	-0.0784902120866788	0.0835863623965038	-0.939031318462566	0.347714664902533	0.946027552247802	0.0240962149566256	CERAD
ASAP1	AIF1	0.0366350752938474	0.0307230980671031	1.19242776929045	0.233093557173115	0.836505840451541	0.0775310224636653	CERAD
ASAP1	CCL3	0.0244944263211316	0.058006754467028	0.4222685193507	0.672829033461471	0.968019901692857	0.014115713862537	CERAD
ASAP1	HIF1A	0.0119094960393517	0.0283031563366012	0.420783318217784	0.673913314063845	0.887963505982109	0.0516048827307195	CERAD
ASAP1	HIST	0.0202258453124607	0.0241121246967314	0.838824681227799	0.401567698461406	0.88854371889188	0.0513211988025329	CERAD
ASAP1	HSPA1A	0.0148542956233366	0.0393300342791801	0.377683261547523	0.705665903755233	0.998476096826227	0.000662327529110016	CERAD
ASAP1	IFI44L	0.0326742319575692	0.0238515277497262	1.36990101013317	0.170717804355846	0.673803349191875	0.171466834655084	CERAD
ASAP1	TMEM163	0.053682778655016	0.0291573831969799	1.84113842769595	0.0656012755863823	0.707765929945061	0.150110347029083	CERAD
ASAP1	FRMD4A	0.0580978662570005	0.0147899778839707	3.92819155733604	8.55870288779917e-05	0.00244359394146336	2.61197096030885	CERAD
ASAP1	PICALM	0.0861452030287835	0.012189185661805	7.06734686130189	1.57923867638197e-12	2.07433000142772e-09	8.68312215132288	CERAD
ASAP1	CD163	0.0178752858848965	0.0146723838116296	1.2182945944154	0.22311204351717	0.683959164188186	0.16496982707689	CERAD
ASAP1	GPNMB	0.119476706672477	0.0246433813565968	4.84822699221405	1.24569814656965e-06	0.000554775333392873	3.25588285691655	CERAD
ASAP1	MKI67	0.064956230131633	0.0277312073042386	2.34235132351071	0.0191626671431269	0.458311940234216	0.338838828091711	CERAD
ASAP1	ERN1	0.0264278183580702	0.0387278401650821	0.68239845665078	0.494987031395007	0.96995686577322	0.0132475784896266	CERAD
ASB1	AIF1	0.0080464294514208	0.0414381603895686	0.194179214901788	0.846035557218647	0.983484299128692	0.00723256899954998	CERAD
ASB1	HSPA1A	-0.023828556904093	0.0566504594917034	-0.420624247674156	0.674029484754932	0.998476096826227	0.000662327529110016	CERAD
ASB1	FRMD4A	-0.00740863495193967	0.0592501301807692	-0.125039977622603	0.90049190111954	0.967039232096979	0.0145559065399445	CERAD
ASB1	PICALM	0.0339259163742148	0.0321487491494629	1.0552795138775	0.291297507607043	0.662687640167745	0.178691129389291	CERAD
ASB1	CD163	0.0295681994062087	0.0407026833946573	0.726443490703363	0.467566937943232	0.851216318516272	0.0699600591871415	CERAD
ASB1	ERN1	0.0410595014971263	0.0481209602377099	0.853256071663968	0.393517314823549	0.960670860296249	0.017425382405941	CERAD
ASB11	ERN1	0.0464148878136904	0.0925337341171203	0.501599641001658	0.615949171989489	0.977420136497999	0.00991871801924207	CERAD
ASB13	AIF1	0.0226006063734061	0.0419561021667022	0.538672688983553	0.590112721746551	0.945568910775992	0.0243068153337948	CERAD
ASB13	HSPA1A	-0.0565957861736833	0.0640977657378851	-0.882960357855848	0.377257690427479	0.998476096826227	0.000662327529110016	CERAD
ASB13	FRMD4A	0.0384417910681155	0.0513958128800295	0.74795569743878	0.454486880304467	0.751697745714754	0.123956752168579	CERAD
ASB13	PICALM	0.046597797825484	0.0370435792423985	1.25791834316459	0.208421289108344	0.575885065987505	0.239664183569962	CERAD
ASB13	CD163	0.0629781271823452	0.0462630324773798	1.3613056431858	0.173417120383609	0.63043539507582	0.200359411865918	CERAD
ASB13	ERN1	0.027446571654901	0.0497257095062326	0.551959377300807	0.580976185504776	0.973830847109517	0.0115164728407857	CERAD
ASB14	PICALM	0.127252730781278	0.0661403784210891	1.92397947848304	0.0543571558037815	0.278355259837298	0.555400567794328	CERAD
ASB2	ERN1	-0.058800875957584	0.0669520199368496	-0.878253949814301	0.379805920308047	0.955881001573773	0.0195961700425167	CERAD
ASB3	AIF1	0.00758067920076371	0.0251444935965783	0.301484663894576	0.763044942761244	0.979004495821263	0.00921531380883065	CERAD
ASB3	CCL3	0.000811590381258218	0.0426591181862149	0.0190250154191063	0.984821149600798	0.998277680712544	0.000748638645228798	CERAD
ASB3	HIF1A	0.0223316009284013	0.0215588290450752	1.03584479851435	0.300274554023245	0.658095017211544	0.181711397462766	CERAD
ASB3	HIST	-0.0076987282838912	0.0196003364986881	-0.392785515922468	0.694477903296283	0.94819721127955	0.0231013263084394	CERAD
ASB3	HSPA1A	0.00640209661375135	0.0320390149361871	0.199821892979624	0.841619878500155	0.998476096826227	0.000662327529110016	CERAD
ASB3	IFI44L	0.0641228921758373	0.0206766259089911	3.10122611194285	0.00192721066208688	0.11162462268447	0.95223999611083	CERAD
ASB3	TMEM163	-0.0149645081353954	0.0211137974454132	-0.708754934970084	0.478476567779059	0.936388936649822	0.0285437260949321	CERAD
ASB3	FRMD4A	-0.0306067092748651	0.0134933918129233	-2.2682739595208	0.0233125140625495	0.125312492699619	0.902005631000593	CERAD
ASB3	PICALM	0.0118182712964821	0.0109888514767965	1.07547829920505	0.282160642818452	0.654017865313605	0.184410388218326	CERAD
ASB3	CD163	0.0175089987383351	0.0118787365393569	1.47397820301207	0.140487460015118	0.582648619435741	0.234593278253411	CERAD
ASB3	GPNMB	0.0266870235240614	0.0220421976976232	1.2107242612627	0.226001100896551	0.694023376216798	0.158625901316056	CERAD
ASB3	MKI67	0.0323605366966328	0.0246141368002086	1.3147134494011	0.188606224758618	0.7288458506584	0.137364314325972	CERAD
ASB3	ERN1	0.0327200804597661	0.0311855801753582	1.04920544289313	0.294083574118854	0.940085220012285	0.0268327752263627	CERAD
ASB6	AIF1	0.0199017755292255	0.0509525435917282	0.390594347726664	0.696097104269244	0.966139537668587	0.0149601447407467	CERAD
ASB6	HSPA1A	-0.0686035802738451	0.0749850726160105	-0.914896497135581	0.360245969158753	0.998476096826227	0.000662327529110016	CERAD
ASB6	PICALM	0.0178403555486861	0.0441678386070905	0.403921860596143	0.686270180431078	0.907668341896208	0.0420728118274307	CERAD
ASB6	ERN1	0.0899856041724995	0.0706125327837237	1.27435740689422	0.202536780041269	0.881833952429968	0.0546131839525228	CERAD
ASB7	AIF1	0.0562455232612096	0.0397481229004724	1.41504853957622	0.157054264769518	0.781385389563903	0.107134713524719	CERAD
ASB7	HSPA1A	0.0312449034666886	0.0542431083783526	0.576016094961805	0.564604302723876	0.998476096826227	0.000662327529110016	CERAD
ASB7	FRMD4A	0.0350056257797433	0.0541146972907485	0.646878344189275	0.517710682534748	0.795991116167577	0.0990917792735491	CERAD
ASB7	PICALM	0.0177941790490237	0.0161890680163069	1.0991478342731	0.271703588241202	0.644107921526817	0.191041359663791	CERAD
ASB7	CD163	-0.064820003279555	0.0562201542802744	-1.1529673674748	0.24892377884499	0.715860781477859	0.145171429807765	CERAD
ASB7	GPNMB	0.00546774466345832	0.0553781962113502	0.0987346110478346	0.921348987477132	0.986345749418209	0.00597082264127726	CERAD
ASB7	ERN1	0.0470514171322963	0.0400157291927089	1.17582305962	0.239665589630142	0.912286662481223	0.0398686744216917	CERAD
ASB8	AIF1	-0.0133099088289411	0.0388470414591674	-0.34262348763242	0.731881729896169	0.973618049302404	0.0116113835867657	CERAD
ASB8	HIST	-0.156961614028892	0.064933831141862	-2.41725478488979	0.015638066726347	0.362106894903718	0.441163205671447	CERAD
ASB8	HSPA1A	-0.0523633794598198	0.0478045547684249	-1.09536381446242	0.273357280438856	0.996949400327308	0.00132688353016553	CERAD
ASB8	FRMD4A	0.0509792377855372	0.0459673101580981	1.10903243218281	0.267416191164372	0.582082611594628	0.235015374089618	CERAD
ASB8	PICALM	0.0300408189906542	0.0366949214304599	0.818664213454828	0.412978019612515	0.763200998011899	0.117361070391517	CERAD
ASB8	CD163	-0.0012098460419441	0.0440465585663432	-0.0274674363065578	0.978086912105727	0.995527775301511	0.00194661861808515	CERAD
ASB8	GPNMB	0.0625961956941914	0.0568527377261976	1.10102341941129	0.270886464576008	0.733256901355838	0.134743840782932	CERAD
ASB8	ERN1	0.019187837831398	0.0402938442548608	0.476197746485391	0.633933504813496	0.979131647186697	0.00915891207532584	CERAD
ASCC1	AIF1	0.0951814136463758	0.0375296866026029	2.53616329531978	0.0112074460105105	0.37605472153734	0.424748954187964	CERAD
ASCC1	CCL3	0.140451552186834	0.0762305794141582	1.8424568364326	0.0654083546695262	0.840825567129159	0.0752940911112428	CERAD
ASCC1	HIF1A	0.0432327695374971	0.0223050438938525	1.93825081641792	0.052592629736641	0.29224942355113	0.534246336791649	CERAD
ASCC1	HIST	-0.0015855584302672	0.0528723865820058	-0.0299884028841401	0.976076302170093	0.995902331840516	0.00178325075557714	CERAD
ASCC1	HSPA1A	0.068779109268279	0.0392109835144964	1.75407763599837	0.0794172051542491	0.92208658613304	0.0352282957422639	CERAD
ASCC1	IFI44L	0.0150688387901369	0.0739437900846376	0.203787752465606	0.838519364124722	0.974021456137038	0.0114314762022013	CERAD
ASCC1	TMEM163	0.0204210649066693	0.0249391742251789	0.818834846827125	0.412880646464633	0.926869349557294	0.0329814791944396	CERAD
ASCC1	FRMD4A	0.0129718466991043	0.0163969344621539	0.791114139599987	0.428877388777982	0.732198844446994	0.135370960855594	CERAD
ASCC1	PICALM	0.0548921571530428	0.0137720144657357	3.9857754498888	6.72600987223538e-05	0.00222615353132934	2.6524448869421	CERAD
ASCC1	CD163	0.0379583857925349	0.0152865170646813	2.48312847406136	0.0130234107869723	0.210320562443978	0.67711826550007	CERAD
ASCC1	GPNMB	0.0236134229431603	0.0240304142048323	0.982647354385252	0.325781029504923	0.773193785072655	0.111711645486085	CERAD
ASCC1	MKI67	0.0294416334762512	0.0753200467014678	0.390887084721861	0.695880700910193	0.933833065197669	0.0297307526169741	CERAD
ASCC1	ERN1	0.0525072208451493	0.0429787510144935	1.22170187838736	0.221820385703781	0.899495757353299	0.0460008807479975	CERAD
ASCC2	AIF1	-0.0264825692445602	0.0393587020558247	-0.672851691272707	0.501041648364041	0.92833865967639	0.0322935634381781	CERAD
ASCC2	CCL3	-0.0149962385873835	0.0706119905295144	-0.212375242149779	0.831814299136293	0.982483757163203	0.00767462083314858	CERAD
ASCC2	HIF1A	0.0219202560039326	0.0588943579436113	0.372196196194554	0.709746777985512	0.902252573704125	0.0446718704278839	CERAD
ASCC2	HIST	-0.0204102473853669	0.0467587815977117	-0.43650083872942	0.662473390827236	0.938562379298228	0.0275368577419246	CERAD
ASCC2	HSPA1A	-0.00349174614223219	0.0373184231637239	-0.0935662829834251	0.925453694357541	0.998476096826227	0.000662327529110016	CERAD
ASCC2	IFI44L	-0.0214871141073676	0.0655890348563835	-0.327602230379158	0.743212435329947	0.959019039642613	0.0181727705877908	CERAD
ASCC2	TMEM163	-0.0300553952730687	0.0550022816884237	-0.546439063079712	0.584764164581129	0.947615732620243	0.0233677375931743	CERAD
ASCC2	FRMD4A	-0.0351131002739444	0.0169010574525772	-2.07756824521001	0.0377491434736302	0.175858940803015	0.754835546922213	CERAD
ASCC2	PICALM	-0.0125472202825867	0.0137500058430668	-0.912524723683184	0.361492560670603	0.724916760978378	0.139711858702355	CERAD
ASCC2	CD163	0.0112089677113004	0.0331824993737778	0.337797571697032	0.735515739944193	0.942672672595171	0.025639082621711	CERAD
ASCC2	GPNMB	0.0364598865019439	0.0538687868661509	0.676827688593335	0.498515288191229	0.864070340406547	0.0634509019574809	CERAD
ASCC2	MKI67	-0.0278288606430232	0.0737189302102446	-0.37749951828731	0.705802422301514	0.936603588738613	0.0284441824856165	CERAD
ASCC2	ERN1	0.0190273081105526	0.0317086023216186	0.600067701425617	0.548461116855234	0.972671775898819	0.0120336859022884	CERAD
ASCC3	AIF1	-0.0422940813737801	0.0241562085722818	-1.75085760032353	0.0799704418235632	0.663740180996396	0.178001890574316	CERAD
ASCC3	CCL3	0.0111416745833814	0.0403877280152134	0.275867822502532	0.782649589152763	0.982483757163203	0.00767462083314858	CERAD
ASCC3	HIF1A	0.00787587042107967	0.0222872996517122	0.353379303197668	0.723804099866773	0.906850232003594	0.0424644315563647	CERAD
ASCC3	HIST	-0.0511062563172349	0.0212605189815847	-2.40381038494411	0.01622518667653	0.366141497021667	0.43635104711896	CERAD
ASCC3	HSPA1A	0.0575110481490567	0.0370026029097613	1.5542433133504	0.120126389437823	0.949743616296998	0.0223936168743794	CERAD
ASCC3	IFI44L	-0.00994688454390194	0.0215771159122869	-0.460992311685074	0.644804121094683	0.930027453517143	0.031504231300876	CERAD
ASCC3	TMEM163	-0.0154517512786613	0.0253819771511345	-0.608768622974301	0.542677814084552	0.939643362268654	0.0270369497919764	CERAD
ASCC3	FRMD4A	0.00182624349381163	0.0125458318589464	0.145565755570791	0.884264203067057	0.964108247886378	0.0158742017605895	CERAD
ASCC3	PICALM	0.0211766374266298	0.0112079498472594	1.88943006662436	0.0588342252776055	0.293417199438576	0.532514432407068	CERAD
ASCC3	CD163	0.027904458555331	0.0162150033860227	1.72090365268653	0.0852683086669983	0.483776525057756	0.315355209321037	CERAD
ASCC3	GPNMB	0.0479157158409387	0.0212500317046414	2.25485385184028	0.0241425037770524	0.288301097943318	0.540153703675557	CERAD
ASCC3	MKI67	-0.0105030878009239	0.0234035993157927	-0.448780875932892	0.653589735722785	0.924804394781551	0.0339501150991067	CERAD
ASCC3	ERN1	-0.00318208276650808	0.0324490858680284	-0.0980638647094628	0.921881580969166	0.998052545315234	0.000846593442358349	CERAD
ASCL2	AIF1	0.104787366956773	0.0561225004770259	1.86711864343373	0.0618850214600964	0.630269544741772	0.200473677913491	CERAD
ASCL2	HSPA1A	0.0565925820634081	0.0685603773639746	0.825441519421172	0.409120971157139	0.998476096826227	0.000662327529110016	CERAD
ASCL2	PICALM	0.0865838002497396	0.047575521095905	1.81992331886812	0.0687706832114849	0.320889138182186	0.493644983145618	CERAD
ASCL2	CD163	0.190959782269795	0.0781748952729174	2.44272514345089	0.0145768342196433	0.223874065850939	0.649996213299824	CERAD
ASCL2	ERN1	0.0895751070013507	0.0776802771822704	1.15312548114588	0.248858884218018	0.919434026505157	0.0364794278752667	CERAD
ASCL4	AIF1	-0.116263438124703	0.108024374140947	-1.07627041627666	0.281806335370509	0.864572770762391	0.0631984464496686	CERAD
ASCL4	PICALM	0.0570610959354211	0.0620973535758891	0.918897386918217	0.358149246845907	0.721378624852748	0.141836730393084	CERAD
ASCL4	ERN1	-0.11983409572851	0.0810327739654489	-1.47883491906134	0.139184440676536	0.842946328963424	0.0742000763563482	CERAD
ASF1A	AIF1	0.0470626069945242	0.0399098350633099	1.17922328969458	0.238309274555482	0.836505840451541	0.0775310224636653	CERAD
ASF1A	HSPA1A	0.0071804084638501	0.0530105257479116	0.135452504244084	0.892254114209202	0.998476096826227	0.000662327529110016	CERAD
ASF1A	FRMD4A	-0.00817647275205416	0.0497205264766067	-0.164448635834562	0.869377978826587	0.958288999298425	0.0185034973170696	CERAD
ASF1A	PICALM	-0.0187917163737554	0.0369620505278788	-0.508405678402005	0.611168871360566	0.875908687978291	0.0575411659485173	CERAD
ASF1A	CD163	0.0418852074095928	0.0496151053772023	0.844202730018562	0.398556129274879	0.8173571686372	0.0875881240404838	CERAD
ASF1A	GPNMB	-0.0500057424457064	0.0511555070119411	-0.977524129201449	0.3283097380933	0.775157088535972	0.110610277143906	CERAD
ASF1A	ERN1	0.0178271180331565	0.0386522563756775	0.461218042742117	0.644642178174108	0.979131647186697	0.00915891207532584	CERAD
ASF1B	HSPA1A	0.0648341676278988	0.0836330159728664	0.775222164042648	0.438208393548315	0.998476096826227	0.000662327529110016	CERAD
ASF1B	PICALM	0.119567954214364	0.0673217736856397	1.77606660770241	0.0757219392726055	0.339311785874856	0.469401055027684	CERAD
ASF1B	MKI67	-0.0406870342277405	0.0847698509558862	-0.47997057643659	0.631248315247981	0.918767185309629	0.0367945244624809	CERAD
ASF1B	ERN1	0.0310460180101733	0.0627898092173147	0.494443579255408	0.62099294328399	0.977420136497999	0.00991871801924207	CERAD
ASGR2	AIF1	0.0667370773906727	0.0784869619728891	0.850295077209448	0.395161052810763	0.904540275390456	0.0435720910590963	CERAD
ASGR2	HSPA1A	-0.0396005393180947	0.0933427757379863	-0.424248572050756	0.671384540922835	0.998476096826227	0.000662327529110016	CERAD
ASGR2	PICALM	0.0489584955984425	0.0682127604521444	0.717732214235635	0.472922416321136	0.801785858454742	0.0959416079124267	CERAD
ASH1L	AIF1	-0.049395872561846	0.0203828485273099	-2.42340379931014	0.0153758250648473	0.43549763345435	0.361014200657488	CERAD
ASH1L	CCL3	-0.0360469418160758	0.0367832739080981	-0.979981877255894	0.327095064465305	0.93310439399891	0.0300697654695507	CERAD
ASH1L	HIF1A	-0.0278383655558388	0.0181621030402033	-1.53277214066104	0.125332007190933	0.440201730416311	0.356348254584174	CERAD
ASH1L	HIST	-0.0187278351610318	0.0147072763691261	-1.27337208406213	0.202886038533496	0.781455515740267	0.107095739101476	CERAD
ASH1L	HSPA1A	-0.0412450942309006	0.0275714006320708	-1.49593757608834	0.134669923106943	0.955297763677653	0.0198612389229274	CERAD
ASH1L	IFI44L	0.0145889050988786	0.0157356491566707	0.927124451849768	0.353861921946716	0.807013249432823	0.0931193350321703	CERAD
ASH1L	TMEM163	-0.0242143721880496	0.0205485972711928	-1.17839538477869	0.238639016790624	0.860701705075322	0.0651473366833808	CERAD
ASH1L	FRMD4A	-0.0295545769665811	0.00914274781770079	-3.23257050898441	0.00122681856174216	0.0162407896183214	1.789392859421	CERAD
ASH1L	PICALM	0.0119198767948931	0.00678365196402451	1.75714745657757	0.078892678547591	0.346139568341581	0.460748752251172	CERAD
ASH1L	CD163	-0.00139263728761319	0.00895594367938006	-0.155498665184726	0.876428206170698	0.979294213627522	0.00908681160957145	CERAD
ASH1L	GPNMB	0.0166753750357905	0.0145329948672324	1.14741491262676	0.251210180787523	0.716351140769241	0.144874043171876	CERAD
ASH1L	MKI67	-0.0105451983368078	0.0185424429220331	-0.568705988803527	0.569555682919254	0.901846937969938	0.0448671649366947	CERAD
ASH1L	ERN1	-0.0851174374530021	0.0379442039991496	-2.24322632924148	0.0248822232681686	0.553259382771703	0.257071212102155	CERAD
ASH2L	AIF1	0.00695553490031526	0.0397028168499526	0.175189960112958	0.860930373004553	0.983484299128692	0.00723256899954998	CERAD
ASH2L	HIF1A	0.0028069728785519	0.0594466308025634	0.0472183678142255	0.962339188450449	0.985501145839569	0.00634286643120178	CERAD
ASH2L	HIST	0.0716648141639278	0.0660186227419518	1.08552422312785	0.27768954115086	0.833391922500506	0.0791507131785468	CERAD
ASH2L	HSPA1A	0.0531979399360656	0.0454466764078255	1.17055732433946	0.241776759552015	0.991835126938544	0.00356051475288562	CERAD
ASH2L	IFI44L	-0.0259268324675509	0.0569761123949734	-0.455047411585741	0.649075130152913	0.931412981449972	0.0308577134369983	CERAD
ASH2L	TMEM163	0.0462518613006614	0.057955743964381	0.798054828337417	0.424838673392003	0.928431311743154	0.0322502212019451	CERAD
ASH2L	FRMD4A	0.00245971833952866	0.0499443893143794	0.0492491423620328	0.960720748811448	0.986065747977159	0.00609412660878147	CERAD
ASH2L	PICALM	0.00988783047544327	0.0151631055879265	0.65209797677043	0.514337969186039	0.825436354305933	0.0833164076093503	CERAD
ASH2L	CD163	0.0341535890291616	0.0449801824543116	0.759303034483085	0.447671302719717	0.84354771334946	0.0738903475048068	CERAD
ASH2L	GPNMB	0.0429421082623321	0.0526608080819345	0.815447195483952	0.41481637861345	0.825164162501951	0.0834596420241666	CERAD
ASH2L	MKI67	-0.0806193155632802	0.0819280266484465	-0.984026088034782	0.325102686000937	0.809575830718841	0.091742465847805	CERAD
ASH2L	ERN1	0.0520540459317076	0.0324968305158269	1.60181916529847	0.109195603708731	0.804517873528103	0.0944643029777543	CERAD
ASIP	HSPA1A	0.0641557029055306	0.0931676530168192	0.68860490554537	0.491071933184073	0.998476096826227	0.000662327529110016	CERAD
ASIP	ERN1	0.0588509390460657	0.108488880996138	0.542460559143941	0.587501270800577	0.973830847109517	0.0115164728407857	CERAD
ASL	AIF1	0.075369853239825	0.0395591545066591	1.90524428996928	0.0567483234323907	0.621713714054519	0.206409552653539	CERAD
ASL	HIF1A	0.0928064918019397	0.0845108604827933	1.09816053548331	0.272134395530548	0.630619142529821	0.200232850319971	CERAD
ASL	HIST	0.0611093281892757	0.0631222445315967	0.968110824365358	0.332989024515486	0.867970197951463	0.0614951862145511	CERAD
ASL	HSPA1A	0.0399281700719293	0.0523620272872031	0.762540568815743	0.445737439827724	0.998476096826227	0.000662327529110016	CERAD
ASL	IFI44L	0.0252988340241671	0.0884892320572139	0.285897316950493	0.774956768782234	0.964741248308131	0.0155891524598314	CERAD
ASL	TMEM163	0.0639913152248169	0.072415404896329	0.883669922393278	0.376874421356133	0.916395905749554	0.0379168598082057	CERAD
ASL	FRMD4A	0.0224227531879017	0.0515728960195382	0.434777856558742	0.663723679341615	0.87354183223626	0.0587162926565933	CERAD
ASL	PICALM	0.00489326174217485	0.0329822967615853	0.148360248455288	0.882058469977658	0.972594635205492	0.0120681303128518	CERAD
ASL	CD163	-0.0253910062285227	0.0531955738472374	-0.477314264931862	0.633138354591279	0.917601966741578	0.037345664260996	CERAD
ASL	GPNMB	0.108883617123874	0.0565362974094341	1.92590640195877	0.0541160619336276	0.409197718821393	0.388066796040138	CERAD
ASL	ERN1	0.00262560340327728	0.0696156728225464	0.0377156938491433	0.969914363017375	0.999615042698009	0.000167217019794894	CERAD
ASMTL	AIF1	-0.0600419013787747	0.048369807138579	-1.24130950546806	0.21449143455614	0.82457186218588	0.0837714892119622	CERAD
ASMTL	HIST	0.0424936962272232	0.0639533661166458	0.664448156641483	0.506403519822332	0.928600566287973	0.0321710558241988	CERAD
ASMTL	HSPA1A	-0.00597795488956908	0.0603519512750481	-0.0990515594487599	0.921097332827514	0.998476096826227	0.000662327529110016	CERAD
ASMTL	FRMD4A	-0.0140386919285883	0.0523855316200454	-0.267987963363846	0.7887085838206	0.926561127601418	0.0331259238849978	CERAD
ASMTL	PICALM	-0.0609116302069753	0.0188784718085232	-3.22651276145536	0.00125308643895889	0.0199809291359332	1.69938432045305	CERAD
ASMTL	CD163	0.0055737160891521	0.0466627043028749	0.119446915313237	0.904921294276001	0.984449290793655	0.00680664955703177	CERAD
ASMTL	GPNMB	-0.0871040978174557	0.067413410504886	-1.29208857948438	0.196326470458941	0.666911625513759	0.175931711952364	CERAD
ASMTL	ERN1	-0.0836651177712578	0.0522586716028383	-1.60098056849026	0.109381223037126	0.804517873528103	0.0944643029777543	CERAD
ASNSD1	AIF1	0.0403527335239405	0.0426066920023593	0.947098486822352	0.3435885957364	0.884450577492096	0.0533264301620007	CERAD
ASNSD1	HSPA1A	-0.0117229568178687	0.0580357413771851	-0.201995469338094	0.839920266122757	0.998476096826227	0.000662327529110016	CERAD
ASNSD1	PICALM	0.0616680263426911	0.0405626342726732	1.52031610984981	0.128431547063997	0.457012765509135	0.340071668830048	CERAD
ASNSD1	CD163	-0.0518190465101504	0.0589487203097706	-0.879052950392233	0.379372566558641	0.805214279306847	0.0940885321326353	CERAD
ASNSD1	ERN1	0.0562199399375234	0.0694698273727084	0.809271334962461	0.418359090655912	0.961863812868107	0.0168864139359765	CERAD
ASPH	AIF1	0.0236157140693638	0.0281969832526507	0.837526265053329	0.402296819708503	0.906066974710691	0.042839698932198	CERAD
ASPH	CCL3	0.0533862235599505	0.0469391324223163	1.13735002768328	0.255391988869443	0.930393215284094	0.0313334652781277	CERAD
ASPH	HIF1A	0.0435092118380394	0.0241652958937088	1.80048330587032	0.0717843572640268	0.332089769284551	0.478744503539539	CERAD
ASPH	HIST	-0.0179392284891904	0.0233084980595024	-0.769643262444226	0.441511534723139	0.903309853910511	0.0441632521658753	CERAD
ASPH	HSPA1A	-0.0185798748597331	0.0355873886612066	-0.522091548683561	0.601606590499634	0.998476096826227	0.000662327529110016	CERAD
ASPH	IFI44L	0.0297213991638227	0.026422596651294	1.12484777919687	0.260653543863161	0.753993348810518	0.122632485148304	CERAD
ASPH	TMEM163	0.016557491163034	0.0275723706951924	0.60051024796069	0.548166233215045	0.942076112399919	0.0259140081838186	CERAD
ASPH	FRMD4A	0.0105502150468051	0.014366197668443	0.734377689232263	0.462718580611493	0.75773475642283	0.120482791704701	CERAD
ASPH	PICALM	0.0177959514112084	0.0133295375997295	1.3350764254245	0.181851334329315	0.539669888921661	0.267871812877865	CERAD
ASPH	CD163	0.00915957485807903	0.0159831289220208	0.573077706046617	0.566592081413749	0.897726289103928	0.0468560567085045	CERAD
ASPH	GPNMB	0.0110261690514644	0.0260353121155437	0.423508233837591	0.671924492414343	0.927125994545105	0.0328612421042216	CERAD
ASPH	MKI67	-0.0253882487992595	0.0278824035495702	-0.910547354862126	0.362533919812413	0.82115602382168	0.0855743168793487	CERAD
ASPH	ERN1	0.0442196438452063	0.0341773857032082	1.29382756859181	0.19572498780799	0.878933963462727	0.0560437533461248	CERAD
ASPHD1	AIF1	0.0389633126950311	0.0768043183802284	0.507306275438041	0.611939936081931	0.949391635238218	0.0225545990194786	CERAD
ASPHD1	HSPA1A	0.0360944634018028	0.0698408570391106	0.516810144262549	0.605288697927799	0.998476096826227	0.000662327529110016	CERAD
ASPHD1	PICALM	0.0944195868025341	0.0495408848533219	1.90589221573427	0.0566641912097929	0.285784644234731	0.54396111040609	CERAD
ASPHD1	CD163	0.0258396778742823	0.0576848375366889	0.447945751045023	0.654192348646871	0.921550116604864	0.0354810415918406	CERAD
ASPHD1	ERN1	0.104839915162516	0.0763283235583587	1.37353881593322	0.169584902821464	0.856347990570443	0.0673497170130048	CERAD
ASPHD2	AIF1	0.0114528206814309	0.0518919101383235	0.220705320943134	0.82532188811235	0.983484299128692	0.00723256899954998	CERAD
ASPHD2	HSPA1A	-0.0489888777466061	0.0631179519608441	-0.776148088217388	0.437661552992082	0.998476096826227	0.000662327529110016	CERAD
ASPHD2	PICALM	0.0386241261076315	0.048940760058019	0.789201599277225	0.429994187413312	0.773315831523181	0.111643098741157	CERAD
ASPHD2	ERN1	-0.109260451780051	0.0657640184835945	-1.66140169502122	0.096632797608423	0.796176068903405	0.0989908803808983	CERAD
ASPM	MKI67	-0.0453126851509675	0.185158571673956	-0.244723669778347	0.806670399384615	0.962572035881258	0.0165667593622437	CERAD
ASPN	HSPA1A	-0.0377945942518998	0.0781269396863841	-0.483758795667848	0.628557060727827	0.998476096826227	0.000662327529110016	CERAD
ASPN	PICALM	0.142366151148662	0.0714293278073331	1.99310501048907	0.0462499494662795	0.251419313948925	0.599601363009431	CERAD
ASPN	ERN1	0.0951995188554237	0.0813768083206858	1.16986056371572	0.24205708635674	0.914254672575202	0.0389328113908577	CERAD
ASPSCR1	AIF1	-0.0309672314958011	0.0314375327915763	-0.985040133432444	0.324604357810459	0.877776595061153	0.0566160033170923	CERAD
ASPSCR1	HIST	0.0974515739545618	0.0628809026191742	1.54978013825212	0.121194295773787	0.680892495469805	0.166921452418828	CERAD
ASPSCR1	HSPA1A	0.0325835741688127	0.0448840391183115	0.725950133028903	0.467869341424018	0.998476096826227	0.000662327529110016	CERAD
ASPSCR1	FRMD4A	0.00812949208729043	0.0432768260813097	0.187848620691742	0.850995320350054	0.953032631059196	0.0208922292186154	CERAD
ASPSCR1	PICALM	0.0177582368249711	0.0317401836437077	0.559487526106091	0.575829041972612	0.857900057209926	0.0665633032123554	CERAD
ASPSCR1	CD163	0.0810514574213674	0.0489788069058859	1.65482710873521	0.0979595733797553	0.505969664846578	0.295875520284041	CERAD
ASPSCR1	GPNMB	0.049837563958866	0.0541530657332142	0.920309188114878	0.357411208971286	0.788711734483077	0.103081697676147	CERAD
ASPSCR1	ERN1	0.0140165837068874	0.042420390947709	0.330420898858887	0.74108195246655	0.982066632583206	0.0078590446148209	CERAD
ASRGL1	AIF1	0.0853396867775438	0.0685534943108567	1.24486268184332	0.21318223048524	0.823925880423272	0.0841118552579919	CERAD
ASRGL1	HSPA1A	-0.0102416202729893	0.073969667391675	-0.138457027510468	0.889879229523455	0.998476096826227	0.000662327529110016	CERAD
ASRGL1	PICALM	0.047926164070691	0.0683700835334643	0.700981505269525	0.483314557301683	0.807857637929313	0.0926651646078985	CERAD
ASRGL1	CD163	0.0669878964999061	0.0783288806604596	0.855213248741362	0.392433102943413	0.8157347368552	0.0884510435119873	CERAD
ASRGL1	ERN1	0.0184339922607454	0.0672007394468755	0.274312342579476	0.783844600173385	0.987987978448472	0.00524833974967494	CERAD
ASTE1	AIF1	0.00701837742459027	0.0498971064372773	0.140657002493975	0.88814091434034	0.987607727398324	0.00541552065047136	CERAD
ASTE1	HSPA1A	0.0177636238870735	0.0542427356416583	0.327483923458888	0.743301900436659	0.998476096826227	0.000662327529110016	CERAD
ASTE1	FRMD4A	0.0108290196159271	0.0616567875804661	0.175633860291448	0.8605815991663	0.955493858678992	0.0197720999751607	CERAD
ASTE1	PICALM	-0.0189033521038508	0.0393829840565946	-0.479987805817001	0.63123606391525	0.882693713468342	0.0541899664405664	CERAD
ASTE1	CD163	0.0332569870980174	0.050882409278265	0.653604803108712	0.513366448968077	0.876829824938383	0.0570846862937062	CERAD
ASTE1	ERN1	-0.00511112801448963	0.0471288180549414	-0.108450163306265	0.913638611182785	0.998052545315234	0.000846593442358349	CERAD
ASTL	HSPA1A	-0.00606022519598166	0.122584162310604	-0.049437260750098	0.960570834667207	0.998476096826227	0.000662327529110016	CERAD
ASTN1	AIF1	-0.654026249794414	0.125534092559316	-5.20994923737852	1.88892305809382e-07	0.000606344301648116	3.21728069952286	CERAD
ASTN1	HSPA1A	-0.49707084800193	0.105821913556604	-4.69723927016354	2.63701476337598e-06	0.00321089510125567	2.49337388244034	CERAD
ASTN1	FRMD4A	-0.190930837793347	0.029185408581308	-6.54199639732404	6.07029656583355e-11	4.47325672387698e-08	7.34937617659512	CERAD
ASTN1	PICALM	-0.0683459123580071	0.0253587279243384	-2.69516328113648	0.00703541456940936	0.0692859759094223	1.15935466151379	CERAD
ASTN1	ERN1	-0.299720344195777	0.136171532804068	-2.20104994064386	0.0277324885746457	0.576037154200383	0.239549503827108	CERAD
ASTN2	AIF1	0.0134117958794092	0.070104681464662	0.191310988071028	0.848281952849897	0.983484299128692	0.00723256899954998	CERAD
ASTN2	HIF1A	0.0247209224396758	0.0306355220282879	0.806936549566523	0.419703040008321	0.746221220716309	0.127132404840951	CERAD
ASTN2	HSPA1A	-0.0710930519530175	0.0682520461595483	-1.04162521057358	0.297585475648923	0.996949400327308	0.00132688353016553	CERAD
ASTN2	FRMD4A	-0.0100797025326079	0.0198650467494261	-0.507408950995753	0.611867906502158	0.849381724691888	0.0708970875304728	CERAD
ASTN2	PICALM	0.0586815264555607	0.0180627164268974	3.24876530576416	0.00115907065781947	0.0187089316011782	1.72795101276515	CERAD
ASTN2	CD163	-0.0383310323333518	0.0236801312503805	-1.61870016378122	0.105511791631573	0.523938178176941	0.280719954353226	CERAD
ASTN2	GPNMB	0.130388167657372	0.038545933356345	3.38266987731167	0.000717848656540562	0.0393828418744101	1.40469294828315	CERAD
ASTN2	ERN1	0.0417307747743614	0.0530658243807921	0.78639642861115	0.431635275124348	0.963534052897477	0.0161329320473136	CERAD
ASXL1	AIF1	-0.0281285028327912	0.0247108784830404	-1.138304445635	0.254993378298207	0.841819071995794	0.0747812392333939	CERAD
ASXL1	CCL3	0.00136942559348103	0.0441468634050646	0.0310197710065158	0.975253772275973	0.997007553161326	0.00130155153402181	CERAD
ASXL1	HIF1A	-0.00215483485331452	0.0185452093885192	-0.116193611415814	0.907499099810677	0.97207153232145	0.0123017752492221	CERAD
ASXL1	HIST	-0.0128422389770692	0.0221899633910056	-0.578740881667005	0.562764026589343	0.931736641673627	0.0307068250179315	CERAD
ASXL1	HSPA1A	0.00585608406397795	0.031316493754352	0.18699679823397	0.851663143307329	0.998476096826227	0.000662327529110016	CERAD
ASXL1	IFI44L	0.0554188392408934	0.0228078960825873	2.42980935375284	0.0151067667766956	0.26910779640447	0.570073719975406	CERAD
ASXL1	TMEM163	-0.00125930961481233	0.0236049913503399	-0.0533492936354835	0.957453605451621	0.994663789904127	0.0023236919819368	CERAD
ASXL1	FRMD4A	-0.0188022773901048	0.0130791373912554	-1.43757778725345	0.150553887194364	0.422719019604266	0.373948211306651	CERAD
ASXL1	PICALM	0.0184699119951276	0.0110249855220531	1.67527766437266	0.0938797656594456	0.383177035093036	0.416600527336806	CERAD
ASXL1	CD163	0.0203424137280216	0.0125052325789146	1.6267121462676	0.103798247847164	0.521287098603221	0.282923023346076	CERAD
ASXL1	GPNMB	0.034276602082928	0.0195943497643284	1.74931051528582	0.0802373593088788	0.487504503978089	0.312021367567916	CERAD
ASXL1	MKI67	-0.0331697424429179	0.0235220195112323	-1.4101570839646	0.158493304760184	0.705402165118787	0.151563211669239	CERAD
ASXL1	ERN1	-0.0447838077193873	0.0324456274096931	-1.38027251419426	0.167502754419723	0.854223622611799	0.0684284228084007	CERAD
ASXL2	AIF1	0.000326710421508591	0.0230916742477364	0.0141484076903007	0.988711580559706	0.999191155503197	0.000351418842444529	CERAD
ASXL2	CCL3	0.022494552823689	0.0373754822978854	0.601853178626721	0.54727187315826	0.96253974338603	0.0165813293759297	CERAD
ASXL2	HIF1A	0.0278746179645008	0.0218466727621554	1.27592051512702	0.201983618210085	0.556840763606209	0.25426897964528	CERAD
ASXL2	HIST	-0.0437938622711247	0.0192658929568814	-2.27312911834083	0.0230184001697411	0.404017924100942	0.39359936715312	CERAD
ASXL2	HSPA1A	-0.0492030289329217	0.0319900544654754	-1.53807268399693	0.124030844066034	0.949743616296998	0.0223936168743794	CERAD
ASXL2	IFI44L	0.00802510202926122	0.0197326111024174	0.406692352451932	0.684233958035223	0.945083830327249	0.0245296672221515	CERAD
ASXL2	TMEM163	0.00650352756985456	0.0216473287673598	0.300430951077007	0.763848457900963	0.969630336379811	0.013393805392876	CERAD
ASXL2	FRMD4A	-0.0209710108169377	0.0115740929639617	-1.81189237741871	0.0700028274409906	0.261253646057399	0.582937639822289	CERAD
ASXL2	PICALM	0.0110493998332116	0.00955651165407527	1.15621685330125	0.247592467939816	0.620191097285242	0.207474472261291	CERAD
ASXL2	CD163	0.00925323379230456	0.012098307676865	0.764837036670761	0.444368590487391	0.841714999566089	0.0748349335218078	CERAD
ASXL2	GPNMB	0.0251653434610521	0.019436825994431	1.29472494471384	0.195415131632132	0.665689231824945	0.176728468129943	CERAD
ASXL2	MKI67	-0.0438612149253153	0.0235849597256848	-1.85971124968888	0.062926389554613	0.5994312310164	0.222260633587996	CERAD
ASXL2	ERN1	-0.0234065358191557	0.0290446159377355	-0.805882090826528	0.420310838565661	0.961863812868107	0.0168864139359765	CERAD
ATAD2	AIF1	0.0441621386541721	0.0429384321007295	1.02849909727891	0.303715115250476	0.870104862799898	0.0604284041733585	CERAD
ATAD2	HIST	-0.0552469137067708	0.0617891563858259	-0.894119889933376	0.371257748402134	0.877706902809878	0.0566504860794909	CERAD
ATAD2	HSPA1A	0.083897891234574	0.0511039887107219	1.641709255015	0.100650272722299	0.928194657096399	0.0323609358095006	CERAD
ATAD2	FRMD4A	-0.0166817511128562	0.0499174363606028	-0.33418685591839	0.738238561858251	0.905319482968681	0.0431981332749902	CERAD
ATAD2	PICALM	0.0257886675275507	0.0373792888651905	0.68991862366773	0.490245363375305	0.811029404013504	0.0909634000806828	CERAD
ATAD2	CD163	0.0853487244532549	0.0555725481516324	1.5358072878065	0.124585651795114	0.563923617436243	0.248779716535159	CERAD
ATAD2	GPNMB	0.0177741316688191	0.0606117986505157	0.293245408724855	0.769334577722942	0.955594615498014	0.0197263060402935	CERAD
ATAD2	MKI67	0.043407096540089	0.0567051792627339	0.765487334745378	0.443981405381319	0.855544490142079	0.0677574012943513	CERAD
ATAD2	ERN1	-0.0249557284286612	0.0362723919549403	-0.688008898328589	0.491447177836465	0.96995686577322	0.0132475784896266	CERAD
ATAD2B	AIF1	-0.0116922009470663	0.0242799866642741	-0.481557140402816	0.630120579033582	0.950641173513492	0.0219833797714616	CERAD
ATAD2B	CCL3	0.0303420178715114	0.0399610141143892	0.759290487089662	0.447678806866788	0.943943598021749	0.0250539546423081	CERAD
ATAD2B	HIF1A	0.00455362861874277	0.0181802001012147	0.250471864632475	0.802222460152713	0.935041102758456	0.0291692978880811	CERAD
ATAD2B	HIST	-0.0100139209255277	0.0191223576493682	-0.523676060721444	0.60050386887068	0.931736641673627	0.0307068250179315	CERAD
ATAD2B	HSPA1A	0.0222612828476319	0.0310571483816469	0.716784508805296	0.473507071699644	0.998476096826227	0.000662327529110016	CERAD
ATAD2B	IFI44L	-0.00447002738613018	0.0195063208670926	-0.22915789279726	0.818746198453331	0.971063389381363	0.0127524191548448	CERAD
ATAD2B	TMEM163	-0.0363241774022327	0.0183949393589832	-1.97468318287735	0.0483041125587309	0.670283766908706	0.173741298325715	CERAD
ATAD2B	FRMD4A	-0.0174355579895512	0.0107817140962788	-1.61714156337803	0.105847726860654	0.339591562390674	0.469043108924828	CERAD
ATAD2B	PICALM	0.0115510315524522	0.00864962639495032	1.33543704953496	0.181733345548194	0.539669888921661	0.267871812877865	CERAD
ATAD2B	CD163	0.0127461156234694	0.0122608131669074	1.0395815881015	0.298534334618572	0.757365444312556	0.120694513958702	CERAD
ATAD2B	GPNMB	-0.0383154031904568	0.0189330514402849	-2.0237310034943	0.042997836760981	0.373433076506879	0.427787217430812	CERAD
ATAD2B	MKI67	-0.0387836656325517	0.0202143454380983	-1.91862089976238	0.0550323286414521	0.576887852312412	0.238908606004992	CERAD
ATAD2B	ERN1	-0.0116554146004537	0.0268256634237322	-0.434487468822201	0.663934492644487	0.980065234718472	0.00874501600611862	CERAD
ATAD5	AIF1	-0.0174244401355039	0.0514969684391199	-0.338358560972443	0.735092997956532	0.974343640510156	0.0112878451169221	CERAD
ATAD5	HIST	-0.0802680832956392	0.0723677167682335	-1.10916976353845	0.267356953788918	0.831196714794159	0.0802961819446089	CERAD
ATAD5	HSPA1A	0.0142062526993566	0.0653622235310189	0.217346533393479	0.827938295320256	0.998476096826227	0.000662327529110016	CERAD
ATAD5	FRMD4A	0.0221738395533355	0.0521333404816646	0.425329344877374	0.670596604486334	0.87695210543408	0.0570241248935777	CERAD
ATAD5	PICALM	0.0519648915472785	0.0414582424736461	1.25342726673257	0.210050253464188	0.578552382123414	0.237657313916624	CERAD
ATAD5	CD163	-0.0288598356703871	0.0509858894131819	-0.566035740526392	0.571369484661615	0.899352612180775	0.0460699995906111	CERAD
ATAD5	GPNMB	0.0650147870366881	0.0654389737876186	0.993517826971015	0.320457667263327	0.770681340785576	0.11312515573043	CERAD
ATAD5	MKI67	0.0156390955256888	0.086479597659732	0.180841446409399	0.856492029885999	0.974618670754158	0.0111652731026464	CERAD
ATAD5	ERN1	-0.00966974232822487	0.05183205918349	-0.186559100304951	0.852006336883903	0.991577947135841	0.0036731405808151	CERAD
ATAT1	AIF1	0.0591743374753628	0.0482288310488218	1.2269494447307	0.219841592882467	0.829574662797085	0.0811445208131479	CERAD
ATAT1	HSPA1A	0.0808266736253216	0.0521337414349225	1.55037162882729	0.121052344082864	0.949743616296998	0.0223936168743794	CERAD
ATAT1	PICALM	0.0736501056572354	0.0342826897136989	2.14831759912367	0.0316885337413713	0.199152579278905	0.700814064552961	CERAD
ATAT1	CD163	0.0812816584881395	0.0523844439626333	1.55163732473936	0.120749027018422	0.555906789784675	0.254998021503787	CERAD
ATAT1	ERN1	0.0636876316399985	0.0419692244430629	1.51748412045115	0.129144499718958	0.830410718497479	0.0807070538185132	CERAD
ATE1	AIF1	0.0126939244070184	0.0243003375698077	0.522376463724113	0.601408240033151	0.946333554169811	0.0239557608467967	CERAD
ATE1	CCL3	-0.0250640333769451	0.0448111382799959	-0.559325969814384	0.575939274754543	0.964841786758919	0.0155438957451503	CERAD
ATE1	HIF1A	0.0508532115528328	0.0223514648094673	2.2751623657029	0.0228961915701161	0.184915852256955	0.733025856538948	CERAD
ATE1	HIST	0.0305591547423475	0.0209972096081985	1.45539123114795	0.145560982623777	0.711781927895561	0.147653042905468	CERAD
ATE1	HSPA1A	-0.0279656928663583	0.0305142393863631	-0.916480090238011	0.359415145337319	0.998476096826227	0.000662327529110016	CERAD
ATE1	IFI44L	0.0340276534062767	0.0232734281468754	1.46208170070747	0.14371882266747	0.640476473228426	0.193496818666728	CERAD
ATE1	TMEM163	-0.0101983177303597	0.0222460688825985	-0.458432354236624	0.646641851535335	0.957835148803935	0.0187092300920022	CERAD
ATE1	FRMD4A	-0.0233788881785076	0.0124118825497136	-1.88358922064139	0.0596205610499298	0.236094704909233	0.626913753092763	CERAD
ATE1	PICALM	0.0296959677706244	0.00950614592651023	3.12387038871451	0.00178489061598099	0.0259773276907594	1.58540552719869	CERAD
ATE1	CD163	0.0295717628684878	0.0115800342158273	2.55368527565056	0.0106589553313082	0.192189960011872	0.71626930358387	CERAD
ATE1	GPNMB	0.00703039012962343	0.0190855585789894	0.368361769477522	0.712603499925743	0.942184764805309	0.0258639226136841	CERAD
ATE1	MKI67	-0.0183110908741727	0.0268749229722009	-0.681344869085336	0.495653298393397	0.873352238420774	0.0588105623087435	CERAD
ATE1	ERN1	-0.0438623236039475	0.0318458914754726	-1.37733068762512	0.168410031590721	0.854223622611799	0.0684284228084007	CERAD
ATF1	AIF1	0.0151754637046612	0.0334461545095787	0.45372820664077	0.650024462522783	0.953160515584766	0.0208339564838119	CERAD
ATF1	CCL3	0.149322580592588	0.0783956652488525	1.9047300653498	0.0568151687177688	0.7947340876132	0.0997781588909678	CERAD
ATF1	HIF1A	0.0610397487054156	0.065339429541996	0.934194698871424	0.35020346973636	0.6992448202676	0.155370742028342	CERAD
ATF1	HIST	-0.02726694216162	0.0458380990255637	-0.594853249616946	0.551941569562667	0.93084721199116	0.0311215976809041	CERAD
ATF1	HSPA1A	0.00196890587523399	0.0388800828902315	0.0506404752477693	0.959612009601112	0.998476096826227	0.000662327529110016	CERAD
ATF1	IFI44L	0.0139794386141185	0.0721712139426903	0.193698260711249	0.846412153803824	0.974065508705465	0.0114118345868834	CERAD
ATF1	TMEM163	0.0272599032464488	0.0539277500871462	0.505489348292806	0.613215177955748	0.951733164880479	0.0214847966403878	CERAD
ATF1	FRMD4A	-0.00555693560887184	0.0179365627789102	-0.309810507027895	0.756705061031684	0.912829773768004	0.0396102029760501	CERAD
ATF1	PICALM	0.0328019077018572	0.0150398228245373	2.18100359854913	0.0291831503189232	0.18801750064454	0.725801724780901	CERAD
ATF1	CD163	0.0250197112541019	0.016083378304826	1.55562536551133	0.119797203383062	0.554443728401068	0.256142524690683	CERAD
ATF1	GPNMB	0.122713265372191	0.0499283998554791	2.4577848624709	0.0139796892078156	0.222353418051201	0.652956190121653	CERAD
ATF1	MKI67	0.0464982629268281	0.0669891469730474	0.694116361050788	0.487609238939846	0.872079674814256	0.0594438353065803	CERAD
ATF1	ERN1	0.00201756412348095	0.0324497087398173	0.0621751073224673	0.950423385606731	0.999615042698009	0.000167217019794894	CERAD
ATF2	AIF1	-0.00964991133734655	0.0266827362301984	-0.361653739485128	0.717610800723161	0.969122012491031	0.0136215418184221	CERAD
ATF2	CCL3	-0.0618517800472445	0.0408420775439972	-1.51441316815029	0.129921081532959	0.88188407177546	0.0545885013730054	CERAD
ATF2	HIF1A	-0.0102211794310655	0.0188799510012944	-0.541377434208634	0.588247457707348	0.845376504277349	0.072949826774916	CERAD
ATF2	HIST	0.0128819433662734	0.0210249640104328	0.612697522805806	0.540076360794668	0.930452247730686	0.0313059106355461	CERAD
ATF2	HSPA1A	0.0148546640017123	0.0339194944288244	0.437938838766682	0.661430620164852	0.998476096826227	0.000662327529110016	CERAD
ATF2	IFI44L	0.0284264098123609	0.0229528295019199	1.23847083036029	0.215541531456001	0.715922630214149	0.145133909377397	CERAD
ATF2	TMEM163	-0.0128297095207862	0.0211809959638187	-0.605717953145446	0.544702060275048	0.939643362268654	0.0270369497919764	CERAD
ATF2	FRMD4A	-0.024520117725876	0.0136355569803825	-1.79824834153478	0.0721376620069811	0.266036345872879	0.575059026024113	CERAD
ATF2	PICALM	0.0313788627782715	0.0105104533624477	2.98549089141897	0.0028312356978219	0.0353752969235583	1.4512999061893	CERAD
ATF2	CD163	0.0138897248693703	0.0123336044319782	1.12616915403557	0.260093927193673	0.726177226331206	0.138957375133642	CERAD
ATF2	GPNMB	-0.000181802634147115	0.0235235292086006	-0.00772854415402279	0.993833575329246	0.997977304450309	0.000879335129533153	CERAD
ATF2	MKI67	-0.0166859306400002	0.0232570632706811	-0.717456475299494	0.47309248330098	0.866978356211691	0.0619917443867194	CERAD
ATF2	ERN1	0.00177087599721895	0.0316600305839573	0.0559341214950146	0.955394288346693	0.999615042698009	0.000167217019794894	CERAD
ATF3	AIF1	0.082991899491118	0.0758409141760386	1.09428928162022	0.273828124685352	0.856363753891371	0.0673417227625795	CERAD
ATF3	CCL3	0.365592486589515	0.123009825986994	2.97205921279955	0.00295809627872557	0.51528949648498	0.287948709984306	CERAD
ATF3	HIF1A	-0.0553067393415223	0.0619344942820435	-0.892987663541111	0.371863779131048	0.714686879129343	0.145884190998079	CERAD
ATF3	HIST	0.0806338041488661	0.0811511738764126	0.993624618069796	0.320405654385495	0.858298666082082	0.0663615624298006	CERAD
ATF3	HSPA1A	0.150066621390839	0.0598456662482238	2.50756037652589	0.0121567810944156	0.681905704324242	0.166275676550264	CERAD
ATF3	IFI44L	0.329504277046552	0.118338596056259	2.78441935283652	0.00536236544434727	0.172306022116693	0.76369954364109	CERAD
ATF3	TMEM163	0.00379939298067504	0.0978170728660216	0.0388418183999332	0.969016503713274	0.995348856619783	0.00202467809715823	CERAD
ATF3	FRMD4A	0.212954321217994	0.118166528709395	1.80215432867381	0.071521128009442	0.264786386518159	0.577104347072309	CERAD
ATF3	PICALM	0.0813104879103645	0.07222909527753	1.12573039435065	0.260279654416051	0.632813190329447	0.198724477001545	CERAD
ATF3	CD163	-0.222816085989365	0.134601665432704	-1.65537391586559	0.0978486737050552	0.505783710820705	0.296035161576426	CERAD
ATF3	GPNMB	-0.0103294483670989	0.0874428405914443	-0.11812800564612	0.905966233506421	0.985045347484905	0.00654377588905245	CERAD
ATF3	MKI67	0.206843364644937	0.154281973612021	1.34068394253949	0.18002309017359	0.721109440299862	0.141998818898512	CERAD
ATF3	ERN1	0.068392191302055	0.059853498160107	1.14265988462541	0.253179831459438	0.919823361426168	0.0362955645275459	CERAD
ATF4	AIF1	0.00866131754230033	0.049494189606385	0.174996653368438	0.861082263234702	0.983484299128692	0.00723256899954998	CERAD
ATF4	CCL3	0.0482021625962789	0.0710602740129404	0.678327845843953	0.497563846887524	0.955738105175657	0.0196610983716824	CERAD
ATF4	HIF1A	-0.0677749279042727	0.0695946568045131	-0.973852462476367	0.330129799977015	0.683695109115746	0.165137526859711	CERAD
ATF4	HIST	-0.107430018528116	0.0633989499068271	-1.69450785361585	0.090168820603277	0.622472972176709	0.205879500921933	CERAD
ATF4	HSPA1A	-0.00285608238007079	0.0528068321640001	-0.0540854708193964	0.956867067910351	0.998476096826227	0.000662327529110016	CERAD
ATF4	IFI44L	0.0148500064452256	0.0675682801389428	0.219777777600511	0.826044227408098	0.971063389381363	0.0127524191548448	CERAD
ATF4	TMEM163	-0.00923488535988716	0.0604261307356272	-0.152829334717642	0.878532863716157	0.981495147842804	0.00811184305358733	CERAD
ATF4	FRMD4A	-0.111929139237585	0.0461037949710255	-2.42776412024062	0.0151922204369055	0.0942219884174108	1.02584773485052	CERAD
ATF4	PICALM	-0.025956510092615	0.0357450906019399	-0.72615594632753	0.4677431750356	0.798156103162405	0.0979121611405376	CERAD
ATF4	CD163	-0.0677927384511543	0.0459796698276121	-1.47440681295286	0.140372091191598	0.582648619435741	0.234593278253411	CERAD
ATF4	GPNMB	0.0275581863133284	0.0617705767117648	0.44613775328537	0.655497743281562	0.921249937699036	0.035622528502733	CERAD
ATF4	MKI67	0.0366827920522721	0.067605236574282	0.542602820596101	0.587403296529268	0.903999179514091	0.0438319636979379	CERAD
ATF4	ERN1	-0.0551409967125346	0.042797810677161	-1.28840694979663	0.197604340778971	0.881080522881568	0.0549843991417758	CERAD
ATF5	AIF1	-0.0303664526231792	0.077832659571423	-0.390150520236476	0.696425247198407	0.966139537668587	0.0149601447407467	CERAD
ATF5	CCL3	0.272288164943903	0.089615984574498	3.03838836605705	0.00237847210080923	0.509237209305136	0.293079870522126	CERAD
ATF5	HIF1A	0.0422729067111658	0.163205348376529	0.259016675198894	0.795622374488343	0.931674941086288	0.0307355854108251	CERAD
ATF5	HIST	0.012249055370833	0.116162180573379	0.105447877358805	0.916020427155775	0.987858347536255	0.00530532595270146	CERAD
ATF5	HSPA1A	0.0711879795287379	0.100822309611926	0.706073683520512	0.480142316391684	0.998476096826227	0.000662327529110016	CERAD
ATF5	IFI44L	0.163366938099009	0.100417627131738	1.62687510913485	0.103763625399011	0.572973591029922	0.241865394671858	CERAD
ATF5	TMEM163	0.154780927289712	0.0908826694750259	1.70308517766684	0.0885521293726514	0.733745563672166	0.134454511541293	CERAD
ATF5	FRMD4A	0.0523740959068328	0.0776657964652567	0.674352138141815	0.500087463832697	0.784082975208479	0.1056379758763	CERAD
ATF5	PICALM	0.00929669243766009	0.0616950582052374	0.150687797501274	0.880221999497307	0.971930012755209	0.0123650068520611	CERAD
ATF5	CD163	0.0451705185715351	0.0824162435559019	0.548077862113389	0.583638440638155	0.902193895943658	0.0447001155745471	CERAD
ATF5	GPNMB	-0.0415116955147802	0.0787381947321945	-0.527211674791	0.598046602165377	0.905288770519656	0.0432128667184209	CERAD
ATF5	ERN1	0.0809827393065512	0.0907032634369629	0.892831594343159	0.371947364152093	0.951488747684053	0.021596343317707	CERAD
ATF6	AIF1	-0.0465769531225271	0.0231518202151242	-2.01180523560304	0.0442404718344755	0.586018904767537	0.232088373565882	CERAD
ATF6	CCL3	-0.0376388031399218	0.0411535204868564	-0.914594977407652	0.360404296427413	0.93310439399891	0.0300697654695507	CERAD
ATF6	HIF1A	0.0171084891685756	0.0245988813192048	0.695498667055999	0.486742846242252	0.785991413389776	0.104582198410729	CERAD
ATF6	HIST	-0.0179987930063072	0.0197286267793069	-0.912318592046451	0.361601029948967	0.874368914322762	0.058305290877739	CERAD
ATF6	HSPA1A	0.0339463719947204	0.0385889437282431	0.879691660745698	0.379026368204641	0.998476096826227	0.000662327529110016	CERAD
ATF6	IFI44L	0.0325486929068405	0.0178164930606309	1.8268855041267	0.0677169862270537	0.488325855863233	0.311290280095471	CERAD
ATF6	TMEM163	-0.0293898069436188	0.0241129276141322	-1.21884025921406	0.222904827827084	0.856641570230388	0.067200854427407	CERAD
ATF6	FRMD4A	-0.0147947338300266	0.0129762934604648	-1.14013557685807	0.254229822059146	0.567635205994409	0.245930676472246	CERAD
ATF6	PICALM	0.0122337658220596	0.0113098181836228	1.08169429635701	0.279388388384266	0.651555690745161	0.186048457695605	CERAD
ATF6	CD163	0.0216663457044712	0.0134106311211507	1.61560969865913	0.106178725663161	0.524597242050085	0.280173996943488	CERAD
ATF6	GPNMB	0.0288147017988461	0.0198629702209471	1.45067436935785	0.146870555744093	0.615925573354682	0.210471763540449	CERAD
ATF6	MKI67	-0.00310472003859669	0.0230554906678596	-0.134662934887125	0.892878379864304	0.97767504912619	0.00980546813838469	CERAD
ATF6	ERN1	-0.0198375680115961	0.0379504600575141	-0.522722728038927	0.601167219530595	0.976288349844818	0.0104218931414144	CERAD
ATF6B	AIF1	-0.00599221252508435	0.0398666331739808	-0.15030646051634	0.880522836141653	0.98621015492488	0.00603052988728484	CERAD
ATF6B	HIF1A	-0.0108373348360031	0.0694073203084166	-0.156141092724033	0.875921808260339	0.962085859875697	0.0167861682882717	CERAD
ATF6B	HIST	0.145235912816994	0.0467176616062898	3.10880099352917	0.00187848198430229	0.170054749932337	0.769411232942707	CERAD
ATF6B	HSPA1A	-0.0438329441800887	0.033675904650555	-1.30161148259951	0.193049232527654	0.972264109007005	0.012215745872014	CERAD
ATF6B	IFI44L	-0.0547967401481259	0.0660257598713995	-0.829929716141931	0.406578522532896	0.838864703736909	0.076308078692936	CERAD
ATF6B	TMEM163	0.00275934406861604	0.0468960971382883	0.0588395247578753	0.953079926774984	0.994663789904127	0.0023236919819368	CERAD
ATF6B	FRMD4A	0.0191585192730875	0.0425601143079323	0.450151969387843	0.652600866199421	0.869631748995163	0.0606646131700315	CERAD
ATF6B	PICALM	-0.00859070765623817	0.0312704931637645	-0.274722487146217	0.783529453413507	0.944636269239357	0.0247353837348407	CERAD
ATF6B	CD163	0.0271688249044099	0.0347088792665535	0.782762955143603	0.433766325214487	0.836463567767413	0.077552970017955	CERAD
ATF6B	GPNMB	0.0464996518385942	0.0446691920476109	1.04097812624487	0.29788570019769	0.755622627073566	0.121695045633664	CERAD
ATF6B	MKI67	0.067322481627199	0.067011359015314	1.00464283393826	0.315068863958897	0.802959547689049	0.0953063334983471	CERAD
ATF6B	ERN1	0.00474950638348362	0.0431395758403447	0.110096269862761	0.912333026393677	0.998052545315234	0.000846593442358349	CERAD
ATF7	AIF1	0.00613814374024686	0.0384605061408472	0.159596020857557	0.87319931369922	0.98539931223067	0.00638774518119192	CERAD
ATF7	CCL3	0.0491240423323928	0.0724090405114899	0.678424157886717	0.497502796166379	0.955738105175657	0.0196610983716824	CERAD
ATF7	HIF1A	0.0476836969233687	0.0625935742149994	0.761798595484937	0.446180218795728	0.766373833305489	0.115559332015417	CERAD
ATF7	HIST	0.066368361751001	0.0503988903038379	1.31686156879424	0.187885030564568	0.762262210191538	0.117895610220914	CERAD
ATF7	HSPA1A	0.014393456524533	0.0346517075229581	0.415375101356744	0.677867330837052	0.998476096826227	0.000662327529110016	CERAD
ATF7	IFI44L	0.0577932324562972	0.0526174945348112	1.09836534345173	0.272044989270173	0.764125616586973	0.11683524076184	CERAD
ATF7	TMEM163	0.0718730023038995	0.0550574792594301	1.30541759758442	0.191750689392025	0.841725563930381	0.0748294827263165	CERAD
ATF7	FRMD4A	-0.0344469897059281	0.0481572274450519	-0.715302593888584	0.474422086108135	0.766766537043895	0.115336848707769	CERAD
ATF7	PICALM	0.0239947997772905	0.0277288418476952	0.865337250978081	0.386853710729901	0.74519867870757	0.127727923811383	CERAD
ATF7	CD163	0.0662585813192954	0.0458672235034793	1.44457362487331	0.148577685642309	0.595064239686835	0.225436147825142	CERAD
ATF7	GPNMB	0.0525772562114894	0.046383894944488	1.13352395857255	0.256994285790379	0.720973022151858	0.14208098569636	CERAD
ATF7	MKI67	-0.000124123042918781	0.0629894285894025	-0.0019705376870122	0.998427739420572	0.999873765527032	5.48263955993548e-05	CERAD
ATF7	ERN1	0.0284627995426415	0.0308925729240441	0.921347652480201	0.356868949573944	0.949724013620169	0.02240258079063	CERAD
ATF7IP	AIF1	-0.0119663845637897	0.0258935845888421	-0.462137041039356	0.643983048813992	0.95168145899669	0.0215083916887135	CERAD
ATF7IP	CCL3	-0.0171584565206132	0.0359804004446384	-0.476883422879472	0.633445136942696	0.966919041585371	0.0146098871006896	CERAD
ATF7IP	HIF1A	0.0653483754215941	0.0259232599839724	2.52083941070672	0.0117075268905684	0.129234823861525	0.888620444753703	CERAD
ATF7IP	HIST	0.0262605782159328	0.0205788726789747	1.27609410999287	0.20192225346141	0.780963376196925	0.10736933217715	CERAD
ATF7IP	HSPA1A	-0.0412398423281855	0.0386326197175566	-1.06748759544888	0.285751712155483	0.996949400327308	0.00132688353016553	CERAD
ATF7IP	IFI44L	0.0392237708907628	0.0204434616238219	1.91864624555839	0.0550291187274932	0.460458949835235	0.336809081329666	CERAD
ATF7IP	TMEM163	-0.0314853339194539	0.0231579062111217	-1.35959329105206	0.17395866236758	0.821348544158194	0.0854725083099054	CERAD
ATF7IP	FRMD4A	-0.0171589171580372	0.0131956203172466	-1.30034941484415	0.193481238909047	0.491494491569018	0.308481345165691	CERAD
ATF7IP	PICALM	0.032795148226368	0.0109506521568728	2.99481234145358	0.00274613735767312	0.034599571318424	1.46092928199324	CERAD
ATF7IP	CD163	0.0186310728237154	0.0127940039943108	1.45623471995165	0.145327744575386	0.592116252755237	0.227593017983966	CERAD
ATF7IP	GPNMB	0.0255358357347972	0.0226265619615835	1.12857780948574	0.259075976058167	0.722188591581878	0.141349376407907	CERAD
ATF7IP	MKI67	-0.0206181960623706	0.025019809698879	-0.824074855505171	0.409897026270409	0.838783481354056	0.0763501309337109	CERAD
ATF7IP	ERN1	-0.00584676132101569	0.0360477021192518	-0.162195118614597	0.87115220368518	0.994473805008345	0.00240665194644095	CERAD
ATF7IP2	AIF1	-0.0207412204926447	0.0315930578518859	-0.656511965061546	0.511494771567624	0.931197493922935	0.0309582014838186	CERAD
ATF7IP2	CCL3	-0.00901989001258707	0.0452388116684055	-0.199383884764739	0.841962465503121	0.982483757163203	0.00767462083314858	CERAD
ATF7IP2	HIF1A	0.0636209539761097	0.0311607350542571	2.04170260635164	0.0411810400841637	0.260479189381911	0.58422696832464	CERAD
ATF7IP2	HIST	-0.0660489761482355	0.0245840048709726	-2.68666462176887	0.00721693753735794	0.277361361635493	0.556954039287449	CERAD
ATF7IP2	HSPA1A	-0.0130285111211716	0.0424375601592033	-0.307004245114365	0.758840141024808	0.998476096826227	0.000662327529110016	CERAD
ATF7IP2	IFI44L	-0.0257914537139067	0.0260077458652819	-0.991683548720619	0.321351918661465	0.787808071878908	0.10357957372425	CERAD
ATF7IP2	TMEM163	-0.0228233412602604	0.0294641413640946	-0.774614165002385	0.438567684626891	0.928937279289249	0.0320136080495664	CERAD
ATF7IP2	FRMD4A	-0.00546684993206293	0.0151385261132572	-0.361121676652224	0.718008489482904	0.895573160898747	0.0478989301088959	CERAD
ATF7IP2	PICALM	0.0130487046466045	0.0145456145433182	0.897088576611475	0.369671653811484	0.730952286587515	0.13611097098749	CERAD
ATF7IP2	CD163	0.0239768728999137	0.021622508446903	1.10888488996511	0.26747984301172	0.732139264809169	0.135406301201914	CERAD
ATF7IP2	GPNMB	0.0125099804249793	0.0264504608830643	0.472958882655583	0.636242514253854	0.913693489267058	0.0391994697423445	CERAD
ATF7IP2	MKI67	-0.0045091198215277	0.0315802795000838	-0.142782771175782	0.886461744263846	0.97767504912619	0.00980546813838469	CERAD
ATF7IP2	ERN1	0.0304541322453942	0.0531180976164814	0.573328745040465	0.566422126029375	0.973830847109517	0.0115164728407857	CERAD
ATG10	AIF1	0.0136317357100169	0.0267075181618999	0.51040817897724	0.609765528004137	0.94894021245634	0.0227611492357735	CERAD
ATG10	CCL3	0.0517057746596378	0.0415377690693434	1.24478940054098	0.213209173341902	0.903834793642797	0.0439109442659135	CERAD
ATG10	HIF1A	-0.0288621838706163	0.0232285128155926	-1.24253257622425	0.214040128947751	0.572392155732143	0.242306326599173	CERAD
ATG10	HIST	-0.0551341130123915	0.0221993036293081	-2.48359650973925	0.0130063085616771	0.332931015643243	0.477645744358896	CERAD
ATG10	HSPA1A	-0.00291247065475551	0.0310984293848249	-0.0936533037960018	0.925384565340877	0.998476096826227	0.000662327529110016	CERAD
ATG10	IFI44L	-0.0111057326575606	0.0254446133531268	-0.436466945024175	0.66249797686877	0.936020841320255	0.0287144812088882	CERAD
ATG10	TMEM163	-0.0147662269866088	0.0242081885391305	-0.609968274277958	0.541882823819128	0.939643362268654	0.0270369497919764	CERAD
ATG10	FRMD4A	-0.0460940281523844	0.0140997353444863	-3.26914137224635	0.00107874388962538	0.0150385440597385	1.82279420745638	CERAD
ATG10	PICALM	0.00637484929201981	0.0122816598824142	0.519054374820116	0.603722823657073	0.871114769565107	0.0599246228279198	CERAD
ATG10	CD163	0.00462368778035515	0.0153353206923581	0.301505776964888	0.763028845466039	0.950521968829043	0.0220378411015687	CERAD
ATG10	GPNMB	-0.00478562016948836	0.0222275613447482	-0.215301179255055	0.829532510274093	0.968130819386269	0.0140659543663134	CERAD
ATG10	MKI67	-0.0470452543859101	0.027702299422983	-1.69824366084497	0.0894617831890412	0.64636434837739	0.189522606023647	CERAD
ATG10	ERN1	0.0309024521595869	0.0300398591952467	1.02871494698872	0.303613644069989	0.940664945568453	0.0265650399123972	CERAD
ATG101	AIF1	0.0194238414765864	0.0462744819713267	0.419752758953025	0.67466607892387	0.958970078553247	0.0181949433214548	CERAD
ATG101	HSPA1A	0.00381076352991958	0.0466377819433631	0.0817097934577457	0.934877490350943	0.998476096826227	0.000662327529110016	CERAD
ATG101	PICALM	0.0943928529109561	0.0497051062861086	1.89905746036674	0.0575569214462933	0.289381880649593	0.538528665270371	CERAD
ATG101	CD163	0.00561193630207274	0.0586600209326249	0.095668842473112	0.923783587467453	0.98609108535034	0.00608296737319399	CERAD
ATG101	GPNMB	0.0262746711023019	0.0609851124584412	0.43083746250705	0.666586557929611	0.925676933801646	0.03354055797048	CERAD
ATG101	ERN1	0.0319866419124777	0.0488713328152849	0.654507255477871	0.512785054254523	0.970408215971485	0.0130455351670664	CERAD
ATG12	AIF1	-0.0332136288014712	0.0296655093597854	-1.11960419754315	0.262882466054971	0.845261485178422	0.0730089194492389	CERAD
ATG12	CCL3	0.115438248933442	0.0587947765028578	1.96340994557282	0.0495985591133807	0.77784411519672	0.10910742960821	CERAD
ATG12	HIF1A	0.00538018624253865	0.0629418882502225	0.0854786278598756	0.931880885773635	0.975644512274398	0.0107083938911506	CERAD
ATG12	HIST	-0.0742773671664113	0.0470718390462841	-1.57795762118784	0.11457534598139	0.673374208265517	0.171743522076944	CERAD
ATG12	HSPA1A	-0.0251647211969541	0.0359527679171674	-0.69993835397964	0.483965803701448	0.998476096826227	0.000662327529110016	CERAD
ATG12	IFI44L	-0.0539886455537783	0.0644172499623076	-0.838108512632388	0.401969762401776	0.836950737730124	0.0773001034901182	CERAD
ATG12	TMEM163	-0.0540609007481529	0.0556350736756619	-0.971705386125917	0.331197136483614	0.897088719294049	0.0471646044536587	CERAD
ATG12	FRMD4A	-0.0185209795807565	0.0165372988167108	-1.11995192117114	0.262734250867178	0.577317386155962	0.238585363343396	CERAD
ATG12	PICALM	-0.00469854137710883	0.0135841795809314	-0.345883337975327	0.729430391062111	0.923584340520656	0.0345234392056221	CERAD
ATG12	CD163	-0.00462496232558047	0.0151713414864363	-0.304848607469243	0.76048145898524	0.949568945856517	0.0224734967321531	CERAD
ATG12	GPNMB	0.0346955420913164	0.0366522519410706	0.946614198415415	0.343835406225348	0.780578905733097	0.107583189216055	CERAD
ATG12	MKI67	-0.063294191374036	0.0657676256140602	-0.96239131005673	0.335853077169193	0.817095684091693	0.0877270834433152	CERAD
ATG12	ERN1	-0.0102993716330453	0.0329651451848644	-0.312432163586348	0.754712109865534	0.984190507992098	0.0069208278271695	CERAD
ATG13	AIF1	0.0990274255180682	0.0422146489293398	2.34580715532713	0.0189859278709278	0.470011530583636	0.327891487580409	CERAD
ATG13	HIF1A	-0.00970367335113463	0.0755035285930878	-0.128519468320888	0.897737892489496	0.97016055255941	0.0131563880835532	CERAD
ATG13	HIST	0.0330253088900293	0.061328493454162	0.538498616710893	0.590232859852848	0.931736641673627	0.0307068250179315	CERAD
ATG13	HSPA1A	-0.00976931211005719	0.0349270325493379	-0.279706330512249	0.779702821075258	0.998476096826227	0.000662327529110016	CERAD
ATG13	IFI44L	0.0205266987137998	0.0756259516240892	0.27142400555607	0.786064941017537	0.965849442290849	0.0150905666262035	CERAD
ATG13	FRMD4A	-0.0231568862287664	0.0178536572465223	-1.29703880325568	0.194617835907107	0.49299130558219	0.307160739893103	CERAD
ATG13	PICALM	0.0221536556832415	0.0154900952026683	1.43018202234325	0.15266478380316	0.498818889366794	0.302057108937608	CERAD
ATG13	CD163	0.0373875645337033	0.0384533152707211	0.972284555193365	0.330909005272916	0.774269763755719	0.111107700171366	CERAD
ATG13	GPNMB	0.0403191280123511	0.0506627575860747	0.795833664281893	0.426128722020642	0.830964334804347	0.0804176158429207	CERAD
ATG13	ERN1	0.0319730688915206	0.0393061913780229	0.813435944073623	0.415968158157399	0.961863812868107	0.0168864139359765	CERAD
ATG14	AIF1	0.00139393995314119	0.0426180233980703	0.032707757000394	0.973907638010517	0.997215608150594	0.00121093265459832	CERAD
ATG14	HIF1A	-0.00936582531762251	0.0786334791612461	-0.119107349916655	0.905190307807161	0.971630970535263	0.012498650599924	CERAD
ATG14	HIST	0.00269219766575997	0.0582804906726914	0.0461938057604833	0.963155779493362	0.995902331840516	0.00178325075557714	CERAD
ATG14	HSPA1A	-0.0342706489946203	0.0499033900708139	-0.686739897750224	0.492246650031637	0.998476096826227	0.000662327529110016	CERAD
ATG14	IFI44L	0.0123065059523051	0.0784263706945159	0.156917958122034	0.875309506655749	0.979635928575914	0.00893529531526498	CERAD
ATG14	TMEM163	-0.106224714192966	0.0749884331827468	-1.41654798859574	0.156615124282242	0.806699908126368	0.0932879925180667	CERAD
ATG14	FRMD4A	-0.0210225670176693	0.0214157392833367	-0.981640966932516	0.326276757553946	0.641543835072418	0.19277366402847	CERAD
ATG14	PICALM	0.00898668937837639	0.0180538740398622	0.497770692236699	0.618645675257551	0.878949963208807	0.0560358477030622	CERAD
ATG14	CD163	-0.016409733021677	0.0195920935611907	-0.83756914341112	0.402272728841957	0.821125797179935	0.0855903034944956	CERAD
ATG14	GPNMB	-0.0161328849246344	0.0574682201561703	-0.280727067600026	0.778919746301041	0.956573868007373	0.0192814874983588	CERAD
ATG14	ERN1	-0.0333734142742316	0.0459411844096538	-0.72643782921754	0.467570407535212	0.967762100423098	0.0142313897696623	CERAD
ATG16L1	AIF1	0.045969384246293	0.0409617533739082	1.12225137988293	0.261755572281262	0.845261485178422	0.0730089194492389	CERAD
ATG16L1	HIST	-0.0825104792460458	0.0698287224308925	-1.18161232761639	0.237359559820893	0.809273747192247	0.0919045478744327	CERAD
ATG16L1	HSPA1A	-0.00265009448567101	0.0525875947853478	-0.0503939093713675	0.959808489839119	0.998476096826227	0.000662327529110016	CERAD
ATG16L1	TMEM163	-0.00963828814905048	0.0692003143827923	-0.139280987883014	0.889228112909838	0.984400716089164	0.00682807904739511	CERAD
ATG16L1	FRMD4A	-0.00358219108341285	0.0501118136185705	-0.0714839640544432	0.943012586736872	0.980451115614781	0.00857405497733184	CERAD
ATG16L1	PICALM	0.0464711235510272	0.0317960572616291	1.46153729591838	0.143868048113716	0.484540208198374	0.314670178418922	CERAD
ATG16L1	CD163	-0.0491631681056681	0.0374763133046146	-1.31184643767013	0.189571952881312	0.648838410415478	0.187863448350353	CERAD
ATG16L1	GPNMB	0.0530847113111085	0.0644239325040872	0.823990545869591	0.409944929832217	0.822480774313696	0.0848742449975128	CERAD
ATG16L1	ERN1	-0.022248712472978	0.040772319158204	-0.545681799130654	0.585284685201529	0.973830847109517	0.0115164728407857	CERAD
ATG16L2	AIF1	0.0311509105672427	0.0510000110196052	0.610802036008733	0.54133064536671	0.9347976890543	0.0292823699128939	CERAD
ATG16L2	CCL3	0.0584992104300386	0.0452106354296202	1.2939258622256	0.195691030318532	0.898568951966009	0.0464485915551322	CERAD
ATG16L2	HIF1A	0.0773635226160358	0.0260576594389143	2.96893597820615	0.00298832850096861	0.0578477166745763	1.23771377854805	CERAD
ATG16L2	HIST	0.0671685736558357	0.0255621382188126	2.62765865206075	0.0085974740062896	0.282428033564223	0.549092197783127	CERAD
ATG16L2	HSPA1A	0.0260989503797736	0.0356057075781076	0.732999065459401	0.463558999385233	0.998476096826227	0.000662327529110016	CERAD
ATG16L2	IFI44L	0.0383408475781294	0.026337226202331	1.45576634697909	0.145457221776092	0.640476473228426	0.193496818666728	CERAD
ATG16L2	TMEM163	0.0141710800943594	0.0260844081499619	0.543277808447421	0.586938541134667	0.947615732620243	0.0233677375931743	CERAD
ATG16L2	FRMD4A	-0.00656826052607611	0.0161539593147126	-0.406603755655983	0.684299038408695	0.882938723305629	0.0540694357810561	CERAD
ATG16L2	PICALM	0.0707096206673475	0.0145442593421588	4.86168590671266	1.16390199765599e-06	9.4808389080381e-05	4.02315323259734	CERAD
ATG16L2	CD163	0.0344349084671831	0.0155030236992924	2.2211736971514	0.0263391989859977	0.295311527614195	0.529719599829639	CERAD
ATG16L2	GPNMB	0.109347417663321	0.0217626425933766	5.0245468671438	5.04622562751034e-07	0.00029388441712216	3.53182344127436	CERAD
ATG16L2	MKI67	0.0537694327311663	0.0315438288781	1.7045943578681	0.0882701043724652	0.644960295241866	0.190467020385076	CERAD
ATG16L2	ERN1	0.08920421763596	0.0489474524975435	1.82244862774905	0.0683869418639273	0.728243748630876	0.137723234742544	CERAD
ATG2A	AIF1	0.15008193940422	0.0516107235594628	2.90796038213463	0.00363794422471503	0.226212739603207	0.645482940597221	CERAD
ATG2A	HSPA1A	0.121806317965165	0.0660568083292807	1.84396311365792	0.0651885160257391	0.891955450355944	0.049656836372471	CERAD
ATG2A	PICALM	0.0368726352858836	0.0411587566898494	0.895863681299615	0.370325573517215	0.73105037131672	0.136052697965227	CERAD
ATG2A	CD163	0.0833810516229388	0.0622543473970501	1.3393611066412	0.180453144542926	0.636855122501699	0.195959353621112	CERAD
ATG2A	ERN1	0.0487564299512735	0.0546117969820597	0.892782011316901	0.371973921466794	0.951488747684053	0.021596343317707	CERAD
ATG2B	AIF1	0.0463953646394844	0.0493658057127843	0.939827963295439	0.347305812765058	0.884450577492096	0.0533264301620007	CERAD
ATG2B	HIF1A	0.054152533345008	0.0252746322389834	2.1425646408213	0.0321480729674684	0.223900951556619	0.649944060708997	CERAD
ATG2B	HIST	0.0587197045326818	0.0638320954163566	0.919908772376524	0.357620434285939	0.874368914322762	0.058305290877739	CERAD
ATG2B	HSPA1A	-0.0259857782802166	0.058425370040863	-0.444768741080151	0.656486886396358	0.998476096826227	0.000662327529110016	CERAD
ATG2B	FRMD4A	-0.00382935592087449	0.0163532709670104	-0.234164524552885	0.814857254723908	0.935452897152244	0.0289780756379176	CERAD
ATG2B	PICALM	0.0229275840669453	0.0141716309018679	1.61785077707064	0.10569476040825	0.408758968555827	0.388532705398138	CERAD
ATG2B	CD163	0.0319935030250598	0.0150284437977795	2.1288633377853	0.0332655688033557	0.324960579883316	0.488169318951887	CERAD
ATG2B	GPNMB	0.116298572053052	0.0493508253764198	2.35656792294744	0.0184446941276986	0.252153728381476	0.598334605916386	CERAD
ATG2B	ERN1	-0.0116382507500637	0.0373389506520165	-0.311691960990747	0.755274638021545	0.984190507992098	0.0069208278271695	CERAD
ATG3	AIF1	0.00386077991614201	0.0387696970899277	0.0995824111595918	0.920675858266475	0.991919490382407	0.00352357613371762	CERAD
ATG3	CCL3	0.104413777547387	0.0603430292898519	1.73033702113041	0.0835700788151903	0.858848378782282	0.066083499812859	CERAD
ATG3	HIF1A	-0.00978792574853492	0.0749385155111586	-0.130612752091112	0.896081654441746	0.969314207358665	0.0135354217079099	CERAD
ATG3	HIST	-0.0105021961782619	0.0561673981023967	-0.186980286306226	0.85167608959788	0.976387931269228	0.010377597357646	CERAD
ATG3	HSPA1A	0.000823645299335608	0.0401011480405492	0.0205391950001721	0.983613245574835	0.998476096826227	0.000662327529110016	CERAD
ATG3	IFI44L	0.0526726232018803	0.0728269903731693	0.723256898740194	0.4695220676546	0.871421447322175	0.0597717554640152	CERAD
ATG3	TMEM163	0.0753657153709074	0.063533771445683	1.18623078177155	0.235531173234565	0.859369295396691	0.0658201673823987	CERAD
ATG3	FRMD4A	-0.0526958270200156	0.0396432167080724	-1.3292520485424	0.183764828512251	0.476823847605732	0.321642032159221	CERAD
ATG3	PICALM	-0.0196751690739904	0.0152469055921759	-1.29043686635581	0.196899018875024	0.560393755834947	0.251506712468231	CERAD
ATG3	CD163	0.0219334006991175	0.0165144398457517	1.3281347053839	0.184133610115787	0.641558074974531	0.192764024403024	CERAD
ATG3	GPNMB	0.0238919291952555	0.0391118883589152	0.610861050123894	0.541291572522056	0.878988616375049	0.0560167493602597	CERAD
ATG3	MKI67	-0.139810089561896	0.0685040202451066	-2.04090342525384	0.0412604272968606	0.540304751119576	0.26736121351588	CERAD
ATG3	ERN1	0.0185662440067068	0.0412247222234165	0.450366746101707	0.652446018685814	0.979131647186697	0.00915891207532584	CERAD
ATG4A	AIF1	-0.0119118186803766	0.0392895773870908	-0.303180117287044	0.761752600479047	0.979004495821263	0.00921531380883065	CERAD
ATG4A	HSPA1A	0.0290879832247509	0.0511323175316117	0.568876683650565	0.569439829670117	0.998476096826227	0.000662327529110016	CERAD
ATG4A	PICALM	0.0729426843349326	0.0390775390661528	1.86661407238186	0.0619555009920433	0.302066107518171	0.519898000789531	CERAD
ATG4A	CD163	-0.0157624531770925	0.0396894684262111	-0.397144476913248	0.691260923303362	0.930757384292127	0.0311635095607095	CERAD
ATG4A	ERN1	0.0929334705196335	0.0474019341197258	1.96054174255646	0.0499325040114899	0.682908051616883	0.165637766836187	CERAD
ATG4B	AIF1	-0.00766315793804543	0.0358918248101779	-0.213507058461747	0.830931484188343	0.983484299128692	0.00723256899954998	CERAD
ATG4B	HIF1A	0.0244262437165124	0.0239812070893988	1.01855772419856	0.308412983244896	0.663470819486199	0.178178173349367	CERAD
ATG4B	HIST	0.0165594187436063	0.0516913953419354	0.320351552401841	0.748701847364699	0.956181196853544	0.0194598008860362	CERAD
ATG4B	HSPA1A	-0.00530361163058433	0.0351695530117809	-0.150801223683672	0.880132520946293	0.998476096826227	0.000662327529110016	CERAD
ATG4B	IFI44L	-0.097557528456709	0.0697736668523414	-1.39819982033	0.162053070725593	0.661595025978788	0.179407768567489	CERAD
ATG4B	TMEM163	-0.0342484619004241	0.0523082886447918	-0.654742542486794	0.512633529675379	0.938310492529155	0.0276534272082657	CERAD
ATG4B	FRMD4A	-0.0193020494372388	0.0163402561599557	-1.18125745693885	0.237500462281403	0.549580002070527	0.259969078620324	CERAD
ATG4B	PICALM	0.0167864123903785	0.0136440992329025	1.23030565109775	0.218582668943449	0.586731667436708	0.231560471146428	CERAD
ATG4B	CD163	0.03164746596488	0.0148171829887616	2.13586253128436	0.0326906204295503	0.324359185696957	0.488973798547651	CERAD
ATG4B	GPNMB	-0.0214102903400868	0.0477031873928267	-0.448823055863692	0.653559305338891	0.920933956245214	0.0357715136323669	CERAD
ATG4B	MKI67	-0.0211367460308248	0.0738337634240519	-0.286274802347937	0.774667655696754	0.954678949002907	0.0201426536712668	CERAD
ATG4B	ERN1	-0.0466992254803915	0.0440036575379513	-1.06125781567397	0.288572751043516	0.937357803131264	0.028094600932862	CERAD
ATG4C	AIF1	0.0234373489295342	0.0266882557911882	0.878189609426354	0.379840829823868	0.897636120540821	0.0468996798892293	CERAD
ATG4C	CCL3	-0.0195075111527444	0.0552686308448697	-0.352958103983052	0.724119849781104	0.979338483838569	0.00906717923194545	CERAD
ATG4C	HIF1A	0.0788024380901084	0.0287222946676833	2.74359827450599	0.00607698553800307	0.0919774381832421	1.03631869085217	CERAD
ATG4C	HIST	0.0593252612288129	0.0221532877413433	2.67794387548616	0.00740756295384582	0.280588208303767	0.551930584113828	CERAD
ATG4C	HSPA1A	-0.0296882696712255	0.0399590401981303	-0.742967536858271	0.457501334837537	0.998476096826227	0.000662327529110016	CERAD
ATG4C	IFI44L	0.0457789224998298	0.0233178404889945	1.96325738317991	0.0496162746628949	0.439769614938927	0.356774780705616	CERAD
ATG4C	TMEM163	-0.0293478309598625	0.0264228048488441	-1.11070081801503	0.266697150018986	0.875318699335183	0.0578337936491091	CERAD
ATG4C	FRMD4A	-0.00243289893632117	0.0147792492289072	-0.164615867737218	0.869246340961899	0.958288999298425	0.0185034973170696	CERAD
ATG4C	PICALM	0.0531722966407678	0.0125075721322175	4.25120847424932	2.12620137617731e-05	0.000879611183498866	3.05570925759573	CERAD
ATG4C	CD163	0.0217630648615267	0.0159953405934935	1.36058777456601	0.173643997212216	0.63043539507582	0.200359411865918	CERAD
ATG4C	GPNMB	0.028044370064518	0.0245171462590838	1.14386763321312	0.252678535888608	0.718373712058825	0.143649568485351	CERAD
ATG4C	MKI67	-0.0199118418681208	0.0270416869889063	-0.736338745296828	0.461524572442672	0.863263579541159	0.0638565812687991	CERAD
ATG4C	ERN1	-0.0176148096086157	0.0418952626231894	-0.420448721542701	0.674157682134983	0.980065234718472	0.00874501600611862	CERAD
ATG4D	AIF1	-0.0522080134073817	0.0557273058571182	-0.93684797074598	0.348836765636415	0.884450577492096	0.0533264301620007	CERAD
ATG4D	HSPA1A	-0.0958726379491075	0.0634757072961818	-1.51038313762712	0.130945688796872	0.954884011197168	0.0200493785275683	CERAD
ATG4D	PICALM	0.0543563060711751	0.0424073419202257	1.28176640199301	0.19992460350362	0.563823868388631	0.248856543061683	CERAD
ATG4D	CD163	0.0473945883418299	0.05877970088841	0.806308770298201	0.420064834810022	0.831402586670527	0.0801886286450691	CERAD
ATG4D	ERN1	-0.0179030622246556	0.0611903780961224	-0.292579696051757	0.769843435165864	0.986612705241785	0.0058532961505145	CERAD
ATG5	AIF1	-0.0135719348659883	0.0243568959091312	-0.557211186377011	0.577383147673045	0.943046084140337	0.0254670839341179	CERAD
ATG5	CCL3	0.0650576777664598	0.042640680960178	1.52571854626845	0.127079973655247	0.88188407177546	0.0545885013730054	CERAD
ATG5	HIF1A	-0.0508556984816148	0.0237212778764665	-2.14388528082072	0.0320420798631627	0.223900951556619	0.649944060708997	CERAD
ATG5	HIST	-0.020017164944503	0.0228657152307339	-0.875422646635512	0.381343981969725	0.882027062061906	0.0545180897844461	CERAD
ATG5	HSPA1A	0.0363025966814024	0.0321596180540164	1.12882549228126	0.258971456541442	0.993981905019049	0.00262152166094363	CERAD
ATG5	IFI44L	0.0272992602865386	0.0238640498736562	1.1439491800876	0.252644713484446	0.746027266090854	0.127245299475851	CERAD
ATG5	TMEM163	-0.00151048130289422	0.0229120185811038	-0.0659252827308702	0.947437311656417	0.994663789904127	0.0023236919819368	CERAD
ATG5	FRMD4A	-0.0622641457531951	0.0151120725268019	-4.12015927284408	3.78610583614267e-05	0.00135888918233263	2.86681595861981	CERAD
ATG5	PICALM	0.0255509830976783	0.0110565645204473	2.31093329672395	0.0208365395578444	0.150584840215839	0.822218747537722	CERAD
ATG5	CD163	0.0131108638247289	0.0125921207660518	1.04119584526823	0.297784663586381	0.757247668172262	0.120762055336115	CERAD
ATG5	GPNMB	-0.0272111897900647	0.0246978577211951	-1.10176316088795	0.270564649902509	0.733256901355838	0.134743840782932	CERAD
ATG5	MKI67	0.0240739831585235	0.0246303987833682	0.977409394393547	0.328366513966012	0.81252456017315	0.0901635027349758	CERAD
ATG5	ERN1	-0.0235818192102651	0.0391145625563975	-0.602891037737249	0.546581178485503	0.972671775898819	0.0120336859022884	CERAD
ATG7	AIF1	-0.0631421490530219	0.0212397625575644	-2.97282744484044	0.00295070285445856	0.205907742669826	0.686327322466192	CERAD
ATG7	CCL3	0.0127586491916498	0.037932388248158	0.336352383303189	0.736605152367184	0.979490545098251	0.00899975184022499	CERAD
ATG7	HIF1A	0.0533067236589395	0.0195735151201382	2.72341086063254	0.00646116490466152	0.0935314960122901	1.02904211917017	CERAD
ATG7	HIST	0.0113815752636542	0.0202228902511183	0.562806558425785	0.5735666139071	0.931736641673627	0.0307068250179315	CERAD
ATG7	HSPA1A	-0.00034648807213311	0.0348520082272107	-0.0099416960386974	0.992067804888895	0.99905867190934	0.000409006130129971	CERAD
ATG7	IFI44L	0.00920124570530206	0.0209152832405839	0.439929289958073	0.659988321263272	0.936020841320255	0.0287144812088882	CERAD
ATG7	TMEM163	-0.0373316159758645	0.0216383421023158	-1.72525306233462	0.0844818768020071	0.730794173766522	0.136204923704744	CERAD
ATG7	FRMD4A	0.0163092620108255	0.013496554096791	1.20840192940087	0.226892698027238	0.536451661556504	0.27046940522658	CERAD
ATG7	PICALM	0.0309941713313608	0.0115887869219839	2.67449660952561	0.00748415329896731	0.0720094890055463	1.142610270913	CERAD
ATG7	CD163	-0.0228742618198194	0.0148382919507007	-1.54156973698979	0.12317818433738	0.560842264084799	0.251159266141271	CERAD
ATG7	GPNMB	-0.00433789732085178	0.0192667434411509	-0.225149482791507	0.82186298734014	0.965887266814487	0.015073559151198	CERAD
ATG7	MKI67	0.0365064453157767	0.0217794310342358	1.67618911891642	0.0937011548422571	0.647521536572304	0.188745782368	CERAD
ATG7	ERN1	0.0967159486223033	0.0320657011567427	3.01618068943944	0.00255980669402069	0.19534292967197	0.709202303200484	CERAD
ATG9A	AIF1	0.0636417069506814	0.0557056336605758	1.14246446487731	0.253261008648575	0.840122082104684	0.0756575999715068	CERAD
ATG9A	HSPA1A	-0.00897606870275182	0.0611691748900836	-0.146741699865678	0.883335903125037	0.998476096826227	0.000662327529110016	CERAD
ATG9A	PICALM	0.101005205803796	0.0405927272763401	2.48825867540732	0.0128370325317756	0.107483297086771	0.968659019903283	CERAD
ATG9A	CD163	0.058228613490587	0.063761645082782	0.913223198915094	0.361125165169141	0.794200939119309	0.100069603731349	CERAD
ATG9A	ERN1	0.0324197342098435	0.0646735786045491	0.501282516127275	0.616172308265586	0.977420136497999	0.00991871801924207	CERAD
ATIC	AIF1	-0.0107501698691741	0.0427672254928778	-0.251364678098288	0.801532173948041	0.983484299128692	0.00723256899954998	CERAD
ATIC	HIST	-0.0694564383681839	0.068117155090254	-1.01966146818897	0.30788904188368	0.858264021828584	0.0663790925884511	CERAD
ATIC	HSPA1A	-0.0157958142853613	0.0573777305519096	-0.27529520832252	0.783089445506805	0.998476096826227	0.000662327529110016	CERAD
ATIC	IFI44L	0.0359975717578678	0.0756220040594882	0.476019806742363	0.634060267133047	0.92842548038465	0.0322529489586906	CERAD
ATIC	TMEM163	-0.0371605520942734	0.0715553847687254	-0.519325725301879	0.603533616824863	0.949204184683915	0.0226403558096012	CERAD
ATIC	FRMD4A	0.0144813268681324	0.0471967530952659	0.306828879497326	0.758973625181295	0.913028200981499	0.0395158080719432	CERAD
ATIC	PICALM	-0.0181211739800166	0.0368857585705992	-0.491278332946109	0.623229602308831	0.880498069357649	0.055271591960462	CERAD
ATIC	CD163	-0.00973246928493455	0.0477859043517491	-0.203668203353325	0.838612791403881	0.970059390839464	0.0132016757087437	CERAD
ATIC	GPNMB	-0.0122337885820902	0.0472979768305372	-0.258653528160884	0.795902578696707	0.961196172339166	0.0171879673055997	CERAD
ATIC	ERN1	0.00178354864543396	0.0503683624404777	0.0354100979070275	0.971752732797306	0.999615042698009	0.000167217019794894	CERAD
ATL1	AIF1	-0.138667196219826	0.0635879868637804	-2.18071373319118	0.029204596635998	0.540823911203797	0.266944115375779	CERAD
ATL1	HSPA1A	-0.0692294586903844	0.0723567488828077	-0.956779564578166	0.338678528869757	0.998476096826227	0.000662327529110016	CERAD
ATL1	PICALM	0.00438733899511427	0.0578765084350447	0.0758051775019949	0.939574096929229	0.98614383243342	0.00605973711100074	CERAD
ATL1	CD163	0.0381844654797823	0.0834983216456024	0.457308179700321	0.647449551222279	0.92069552257569	0.0358839688561171	CERAD
ATL1	ERN1	-0.0450336976384005	0.0614433468765722	-0.732930413586754	0.463600872266933	0.967762100423098	0.0142313897696623	CERAD
ATL2	AIF1	0.0364672634436823	0.0398090324692659	0.916055005150816	0.359638045705177	0.886892286847851	0.052129122071501	CERAD
ATL2	CCL3	0.0560467043057257	0.0714493444627303	0.784425731644901	0.432790344691106	0.942127282520485	0.0258904195403999	CERAD
ATL2	HIF1A	0.00870701958187567	0.0232852118269883	0.373929154974831	0.708457024782018	0.902092248947841	0.0447490487546382	CERAD
ATL2	HIST	0.0803732611682766	0.0498558101392513	1.61211423390348	0.106937083886559	0.658607810816374	0.181373123040547	CERAD
ATL2	HSPA1A	0.0157325234974419	0.0349042055617316	0.450734323966131	0.652181040919238	0.998476096826227	0.000662327529110016	CERAD
ATL2	IFI44L	0.00748246909873145	0.0642218343139098	0.11650973813918	0.907248568740959	0.986399390151974	0.00594720491771242	CERAD
ATL2	TMEM163	-0.00122638812178008	0.0228035305676403	-0.0537806248090552	0.957109946338302	0.994663789904127	0.0023236919819368	CERAD
ATL2	FRMD4A	-0.00154919202674076	0.0151475013187307	-0.102273767411732	0.918539376677847	0.973037138963752	0.0118705832268118	CERAD
ATL2	PICALM	0.0399177685681521	0.0114622310418715	3.48254789336672	0.00049666637033493	0.00997891055349798	2.00091687017864	CERAD
ATL2	CD163	0.0327852447838889	0.0132842008453767	2.46798773712453	0.0135874974315674	0.215468859098879	0.666615487910585	CERAD
ATL2	GPNMB	0.0510206831082391	0.0231749223919736	2.20154709669748	0.0276973164072514	0.301287905918535	0.521018301112111	CERAD
ATL2	MKI67	-0.00629931953798799	0.0256405348224431	-0.245678164734466	0.805931376250115	0.962572035881258	0.0165667593622437	CERAD
ATL2	ERN1	0.0371125854490004	0.0285319751280469	1.30073663959277	0.193348616264156	0.876896760498635	0.0570515343249603	CERAD
ATL3	AIF1	0.00213284676848773	0.0363397828790441	0.0586917862329241	0.953197601698024	0.995173476748617	0.00210120726661739	CERAD
ATL3	CCL3	0.00939903531423779	0.0799136945048865	0.117614826500895	0.906372856640648	0.990128529574081	0.00430842554222428	CERAD
ATL3	HIF1A	0.0217859994654765	0.0770372290036361	0.28279832682518	0.777331437000219	0.926702531066426	0.0330596508057124	CERAD
ATL3	HIST	0.104735886824083	0.0505469478228727	2.07205165366462	0.0382606243256516	0.489691154699209	0.310077740580553	CERAD
ATL3	HSPA1A	0.0297869447547885	0.029193637998923	1.02032315245834	0.307575226457233	0.998476096826227	0.000662327529110016	CERAD
ATL3	IFI44L	-0.112162728547647	0.0585698839941665	-1.91502391500073	0.055489453801034	0.462496961268251	0.334891116349307	CERAD
ATL3	TMEM163	0.0555971405349104	0.056501811324114	0.983988640930217	0.325121098004012	0.894555471932784	0.0483927233947196	CERAD
ATL3	FRMD4A	-0.0281076192092983	0.0184437985792794	-1.52396042976069	0.127518596287102	0.381934587567699	0.41801101062479	CERAD
ATL3	PICALM	-0.00152166470179616	0.0144585115691599	-0.105243523478715	0.91618257572106	0.982062218261481	0.00786099674292647	CERAD
ATL3	CD163	0.00752681644972695	0.0172072857468854	0.437420320696968	0.661806549733374	0.921550116604864	0.0354810415918406	CERAD
ATL3	GPNMB	0.0855108482393167	0.047355428991657	1.8057242867419	0.0709614170758102	0.456844293096054	0.340231795929782	CERAD
ATL3	MKI67	-0.0693533734894814	0.0615071395146534	-1.12756623111954	0.259503154809202	0.76968869746347	0.113684890815195	CERAD
ATL3	ERN1	0.0564535594883055	0.0332024314795595	1.70028389405939	0.0890775384529526	0.783688853340053	0.105856330298983	CERAD
ATM	AIF1	0.00446764254354959	0.0224227484639265	0.199245982299498	0.842070331758856	0.983484299128692	0.00723256899954998	CERAD
ATM	CCL3	0.0862449888702902	0.0446315402637265	1.93237760473134	0.0533129161616201	0.783522627293432	0.105948457055275	CERAD
ATM	HIF1A	0.0692312942771645	0.0223601707094912	3.09618809161318	0.00196025973072074	0.0446564348217576	1.35011595208953	CERAD
ATM	HIST	0.0386971387126249	0.0164072922410928	2.35853290987931	0.0183473328792578	0.383644474923247	0.416071051933793	CERAD
ATM	HSPA1A	0.00616013892184588	0.0354071989460256	0.173979843230083	0.861881303406312	0.998476096826227	0.000662327529110016	CERAD
ATM	IFI44L	0.0484868642680924	0.017180966341514	2.82212672467291	0.00477063220460103	0.16614108848163	0.779522948559496	CERAD
ATM	TMEM163	-0.0361223549476388	0.0215833174296728	-1.67362385626492	0.0942045469586607	0.744023666795953	0.128413249675342	CERAD
ATM	FRMD4A	-0.0106916064016893	0.0106090586795649	-1.0077808714814	0.313559670878006	0.630541972745501	0.200285998821198	CERAD
ATM	PICALM	0.0442805855870245	0.00929900653685002	4.76186197004484	1.9181486803886e-06	0.000137115009071588	3.86291500326887	CERAD
ATM	CD163	0.029675208368627	0.0116170506557476	2.55445286828848	0.010635482736933	0.192189960011872	0.71626930358387	CERAD
ATM	GPNMB	0.0265561304713296	0.019485720848102	1.36285081154266	0.172929533578697	0.648143316200157	0.1883289531525	CERAD
ATM	MKI67	-0.0194035942752135	0.0206213104559708	-0.940948651960928	0.346731173653334	0.817095684091693	0.0877270834433152	CERAD
ATM	ERN1	0.0187461287262395	0.0391461457117965	0.4788754648862	0.632027226335031	0.979131647186697	0.00915891207532584	CERAD
ATMIN	AIF1	-0.107726348831116	0.0478593807549257	-2.25089307742513	0.0243923103054812	0.500166932488268	0.300885024146081	CERAD
ATMIN	HSPA1A	0.0448433634766583	0.0549762458390864	0.815686171222263	0.414679650254996	0.998476096826227	0.000662327529110016	CERAD
ATMIN	FRMD4A	0.0139166747597397	0.0582529436250748	0.238900798718596	0.811182506203196	0.933909903312935	0.0296950192531855	CERAD
ATMIN	PICALM	0.0045025839815725	0.0300330327192648	0.149921056047207	0.880826899143574	0.972138331708925	0.0122719321690865	CERAD
ATMIN	CD163	-0.0573454410220939	0.0566319188777345	-1.012599293093	0.311251597654833	0.763513653058899	0.117183192536668	CERAD
ATMIN	GPNMB	-0.0334859958338161	0.0569787081464363	-0.587693138773109	0.556738281762105	0.885611749546649	0.0527566302397394	CERAD
ATMIN	ERN1	0.0494512433132699	0.0506632822270556	0.97607658129306	0.329026515601126	0.942967120747414	0.0255034499211108	CERAD
ATN1	AIF1	-0.0575898965139786	0.0395077583479271	-1.45768575394256	0.144927180453496	0.768091262418662	0.114587175267848	CERAD
ATN1	HIF1A	0.0146403205021643	0.0698057233703372	0.209729514935239	0.833878788227406	0.948501872107482	0.0229618075848638	CERAD
ATN1	HIST	-0.0275117100825065	0.0523408783235767	-0.525625686149672	0.599148306327614	0.931736641673627	0.0307068250179315	CERAD
ATN1	HSPA1A	0.043144027699648	0.0384668865449694	1.12158876308356	0.262037331584528	0.996949400327308	0.00132688353016553	CERAD
ATN1	FRMD4A	-0.0556865089669819	0.0473869285318626	-1.17514493326021	0.239936736596097	0.552693147726048	0.257515919755502	CERAD
ATN1	PICALM	-0.0214823500981382	0.033119146483492	-0.64863839739487	0.516572130673188	0.826326678202749	0.0828482256906003	CERAD
ATN1	CD163	-0.0423852296128327	0.0393962414947567	-1.07586988008675	0.281985454173713	0.74570822360344	0.127431067522326	CERAD
ATN1	GPNMB	-0.0414921493644366	0.0520882269640848	-0.796574423488167	0.425698236446429	0.830964334804347	0.0804176158429207	CERAD
ATN1	ERN1	-0.0519623280773915	0.03673245104457	-1.41461641136721	0.157180994347959	0.849293510250568	0.0709421944989338	CERAD
ATOH7	ERN1	-0.0746064682465013	0.0936988912756743	-0.796236403982619	0.425894641957632	0.962599073326448	0.0165545607444738	CERAD
ATOH8	AIF1	0.30240167728005	0.112533729498678	2.68720923608598	0.00720518026981918	0.322681798806367	0.491225530725288	CERAD
ATOH8	HSPA1A	0.251538509407015	0.117843556755204	2.13451219848647	0.032800876186939	0.779429814144405	0.108222985930096	CERAD
ATOH8	PICALM	0.182330421454056	0.084003379197557	2.17051293883376	0.0299680095175234	0.190966551855752	0.71904269357196	CERAD
ATOH8	CD163	0.0671597845975927	0.0968430626588075	0.693490919780249	0.488001522257029	0.863466201303466	0.0637546573723517	CERAD
ATOH8	ERN1	0.398864925005914	0.123373529176142	3.2329862626889	0.00122503453379789	0.148816692812717	0.827348351116482	CERAD
ATOSA	AIF1	0.141240931914158	0.0663925842636525	2.12736005806422	0.0333901781679956	0.559212896970083	0.252422821135136	CERAD
ATOSA	HIF1A	0.0285077902477626	0.0834072940870298	0.341790134301883	0.732508834644629	0.911083847264118	0.0404416529628255	CERAD
ATOSA	HIST	-0.058350239278678	0.0676039084350385	-0.863119317054687	0.388071868178939	0.882276929902858	0.0543950767144193	CERAD
ATOSA	HSPA1A	-0.00652625253773056	0.05342964598866	-0.122146655044574	0.902782873098977	0.998476096826227	0.000662327529110016	CERAD
ATOSA	IFI44L	-0.0254660506827468	0.0961801826270035	-0.264774405570706	0.791183254801148	0.965849442290849	0.0150905666262035	CERAD
ATOSA	FRMD4A	-0.00700770169962657	0.0643220866432153	-0.108947051710204	0.913244486857837	0.971860162010205	0.0123962198847421	CERAD
ATOSA	PICALM	0.0823417418101446	0.0444283695317337	1.8533595240611	0.0638308447300672	0.307676383680526	0.511905837619449	CERAD
ATOSA	CD163	0.0677900878664442	0.0617862340776624	1.09717138256453	0.272566480525376	0.735611277512401	0.133351621299292	CERAD
ATOSA	GPNMB	0.03919455758376	0.0608572502229567	0.644040889789907	0.51954891906584	0.872754574272793	0.0591078662878006	CERAD
ATOSA	MKI67	0.133000107330179	0.0768631707774526	1.73034895626754	0.0835679476860166	0.642052747153671	0.192429291468893	CERAD
ATOSA	ERN1	0.00542299075628666	0.052264379187942	0.103760741838828	0.917359221721835	0.998052545315234	0.000846593442358349	CERAD
ATOSB	AIF1	-0.0325341330670928	0.0414877891475326	-0.78418575044816	0.432931125125257	0.909802782987747	0.0410527390444531	CERAD
ATOSB	HSPA1A	-0.10057181818666	0.0530539508113675	-1.89565181571946	0.0580061007359992	0.886544416701291	0.0522995009597972	CERAD
ATOSB	FRMD4A	-0.0378583892201598	0.0523449049384793	-0.723248791160373	0.469527047808096	0.763500570571027	0.117190634055162	CERAD
ATOSB	PICALM	-0.00300233117561829	0.0310360815211489	-0.0967367988633619	0.922935415595447	0.9837058561296	0.00713474319143336	CERAD
ATOSB	CD163	-0.00438374381797809	0.0480079690698184	-0.0913128362418908	0.927244018754334	0.987142597691562	0.00562010678592885	CERAD
ATOSB	GPNMB	-0.173611933553623	0.0637306862449213	-2.72414975866447	0.00644672668063509	0.142713940640609	0.845533601884795	CERAD
ATOSB	ERN1	-0.0428621363347259	0.0417407617368925	-1.02686521642566	0.304483935119387	0.940664945568453	0.0265650399123972	CERAD
ATOX1	AIF1	0.0798315116419394	0.0417414743802672	1.9125225648397	0.0558092011866346	0.614922891793239	0.211179339132241	CERAD
ATOX1	CCL3	-0.0134950816149053	0.0712132228188664	-0.189502469916725	0.849699019457213	0.9832584375118	0.00733231814568229	CERAD
ATOX1	HIF1A	0.0380251756951798	0.0742765455466093	0.51194055156104	0.608692616267373	0.856844997493068	0.0670977344616836	CERAD
ATOX1	HIST	0.127946416188033	0.0537442718899617	2.38065214559043	0.0172820227334346	0.374908441358218	0.426074780986768	CERAD
ATOX1	HSPA1A	0.00123410933047549	0.0464083244137706	0.0265924130221193	0.978784824652567	0.998476096826227	0.000662327529110016	CERAD
ATOX1	IFI44L	0.0449624985361079	0.0582711241207043	0.771608566242371	0.440346299156046	0.854281563641652	0.0683989660999834	CERAD
ATOX1	TMEM163	0.0345351820893568	0.050089364021831	0.689471363108241	0.490526688318567	0.937516670854295	0.0280210009382088	CERAD
ATOX1	FRMD4A	-0.0760359591655521	0.0487067960723226	-1.56109547942036	0.118501224549448	0.365113295517101	0.437572352028149	CERAD
ATOX1	PICALM	-0.00362119708533485	0.0329343390052631	-0.10995201952455	0.912447426984136	0.981123046819953	0.00827652248365735	CERAD
ATOX1	CD163	0.010158853642705	0.0439537282520494	0.23112609661801	0.8172168417581	0.966163936041915	0.0149491774376824	CERAD
ATOX1	GPNMB	0.0172593738779273	0.0495153390769929	0.348566205940551	0.727415002077806	0.943533255315006	0.0252427882968458	CERAD
ATOX1	MKI67	0.010219900618857	0.0760719036673317	0.134345272382685	0.89312955551016	0.97767504912619	0.00980546813838469	CERAD
ATOX1	ERN1	0.00640914120174917	0.0403137671187755	0.158981451246322	0.873683487717981	0.994524516554661	0.0023845063825161	CERAD
ATP10A	CD163	-0.0309563968624681	0.181736893277351	-0.170336337901546	0.86474563530028	0.97847848144308	0.00944872084224936	CERAD
ATP10D	AIF1	0.0800716168947331	0.0386803934317467	2.0700827936516	0.0384445918854872	0.578387450140262	0.237781138939603	CERAD
ATP10D	CCL3	0.0489977066701366	0.0507052307578997	0.966324498237352	0.333881831115285	0.93310439399891	0.0300697654695507	CERAD
ATP10D	HIF1A	0.0936661411996034	0.0250842882611238	3.73405616394424	0.000188420447469267	0.0112227929023882	1.94989905117639	CERAD
ATP10D	HIST	0.0048336152574288	0.0218968262546552	0.220745015794295	0.825290978403621	0.972076893151313	0.0122993801863786	CERAD
ATP10D	HSPA1A	0.0037350932444031	0.0340666581953696	0.109640729154666	0.912694308162904	0.998476096826227	0.000662327529110016	CERAD
ATP10D	IFI44L	0.0482527045983336	0.0253302628383326	1.9049429098427	0.0567874926115697	0.463902073086358	0.333573686700999	CERAD
ATP10D	TMEM163	0.00283880635685359	0.0256751217744069	0.110566422305476	0.911960175301366	0.990021312529031	0.00435545609525267	CERAD
ATP10D	FRMD4A	0.0145431179730562	0.0140416795335386	1.03571071667886	0.300337121224051	0.61828165475345	0.20881363941014	CERAD
ATP10D	PICALM	0.0386606149839158	0.0123081961311398	3.1410463866516	0.0016834536672427	0.024915114275192	1.6035371165615	CERAD
ATP10D	CD163	0.0427426531682643	0.0148890575139827	2.87074270000794	0.00409508700805264	0.11024593250458	0.957637424748131	CERAD
ATP10D	GPNMB	0.0748204021659718	0.0240800888433945	3.10714809453438	0.00188901740249183	0.0711529888271922	1.14780685237669	CERAD
ATP10D	MKI67	0.0319105443224236	0.0271081858610535	1.17715528755724	0.23913353123507	0.758063319993793	0.120294516827884	CERAD
ATP10D	ERN1	-0.00947249843596116	0.0395333678291319	-0.239607677162808	0.810634412616041	0.988545108373898	0.00500350857499169	CERAD
ATP11A	AIF1	-0.0362839481688494	0.0240811474867831	-1.50673667809077	0.13187816612866	0.750366472837412	0.124726578929357	CERAD
ATP11A	CCL3	-0.0172413290639686	0.0382387183453227	-0.450886687892288	0.652071218411048	0.966919041585371	0.0146098871006896	CERAD
ATP11A	HIF1A	0.00850758302652733	0.018795025775169	0.452650777301253	0.650800228960656	0.87645403615733	0.0572708546604986	CERAD
ATP11A	HIST	-0.0315643697369007	0.0214104730267085	-1.47424906014574	0.140414544995269	0.70671007170046	0.150758719279923	CERAD
ATP11A	HSPA1A	0.0270664574070079	0.0331257922874697	0.817081057929782	0.413882107060993	0.998476096826227	0.000662327529110016	CERAD
ATP11A	IFI44L	0.00226794249139213	0.0205532864839034	0.110344518049136	0.912136152503089	0.987688503657719	0.00538000123501166	CERAD
ATP11A	TMEM163	0.0213712720422952	0.0239110482804466	0.893782313164901	0.371438374169458	0.911046806454191	0.040459309895742	CERAD
ATP11A	FRMD4A	0.0323220952398979	0.0112125595532464	2.88266876857207	0.00394321839777047	0.0363637409924089	1.43933144424035	CERAD
ATP11A	PICALM	0.032506976143265	0.0109213608863966	2.97645838109377	0.00291598658130823	0.0360484552898669	1.44311334047188	CERAD
ATP11A	CD163	0.0368147952105461	0.0147875820148578	2.48957504841268	0.0127895913360147	0.209314592394554	0.679200493708513	CERAD
ATP11A	GPNMB	0.0316015547357994	0.0190461339911177	1.65921098478762	0.0970732848604912	0.527217962466843	0.27800980162471	CERAD
ATP11A	MKI67	-0.00599337736276245	0.0238704432519879	-0.251079433234376	0.801752696588308	0.962572035881258	0.0165667593622437	CERAD
ATP11A	ERN1	0.00429179372127841	0.0278097699432937	0.154326832980989	0.877352041093414	0.994766832983931	0.0022787031891816	CERAD
ATP11B	AIF1	0.0351153931395199	0.0403918140203194	0.869369053884404	0.384645303862083	0.899061717522295	0.0462104944076373	CERAD
ATP11B	CCL3	-0.0750095639719743	0.0394628678604291	-1.90076312338134	0.0573330462842681	0.798162101684401	0.0979088972236137	CERAD
ATP11B	HIF1A	-0.0193119761622372	0.0198712591442747	-0.97185467825784	0.331122849523347	0.685034435575381	0.164287596676222	CERAD
ATP11B	HIST	-0.0149143202416989	0.0207614725866297	-0.718365240204765	0.472532113423329	0.911759316160943	0.0401197904637343	CERAD
ATP11B	HSPA1A	0.0221476542139703	0.0346160417128637	0.639808976360806	0.522296796129958	0.998476096826227	0.000662327529110016	CERAD
ATP11B	IFI44L	0.0448464528891998	0.0237578774513949	1.88764560221969	0.0590735437074623	0.466680995288953	0.330979884585581	CERAD
ATP11B	TMEM163	-0.0261077110202676	0.0211346236665038	-1.23530522389408	0.21671693029391	0.850890745871289	0.0701261996231425	CERAD
ATP11B	FRMD4A	0.0022938639213318	0.0124106672130378	0.184830024200635	0.853362357664011	0.953677762642409	0.0205983438983192	CERAD
ATP11B	PICALM	0.0302729518796608	0.0101363573570286	2.98657109387225	0.00282125231246416	0.0352925229754445	1.45231729388861	CERAD
ATP11B	CD163	0.0319833012934117	0.0125850659377287	2.54136938587896	0.0110419193932467	0.194779458096872	0.710456846767399	CERAD
ATP11B	GPNMB	0.0358934133663121	0.0215963363539023	1.66201399988042	0.0965099674611979	0.526045330200669	0.278976830356196	CERAD
ATP11B	MKI67	0.00566026552561551	0.0264498175982455	0.214000172386481	0.830546922749298	0.968135327334792	0.0140639321472381	CERAD
ATP11B	ERN1	-0.011720580763815	0.0502306443817569	-0.233335265913327	0.815501076028205	0.988545108373898	0.00500350857499169	CERAD
ATP11C	AIF1	-0.0673375646473599	0.0265190745980196	-2.53921246001505	0.0111102330701224	0.37605472153734	0.424748954187964	CERAD
ATP11C	CCL3	-0.0505418213179357	0.0493541725852377	-1.02406379583503	0.305805143265054	0.93310439399891	0.0300697654695507	CERAD
ATP11C	HIF1A	-0.0120321051833472	0.0269052029333141	-0.44720365845853	0.65472802013927	0.878413827748691	0.0563008362959799	CERAD
ATP11C	HIST	-0.042845271782302	0.0223116052979513	-1.9203132724043	0.0548183408907051	0.541816874595461	0.26614747322391	CERAD
ATP11C	HSPA1A	-0.0354952784023044	0.0330650779288568	-1.07349749722884	0.283047960996968	0.996949400327308	0.00132688353016553	CERAD
ATP11C	IFI44L	0.0163168653981719	0.0256927554530102	0.635076507384114	0.525378518086259	0.890266120053852	0.0504801538097849	CERAD
ATP11C	TMEM163	-0.0433526318080601	0.0251813603217818	-1.72161595934752	0.0851391102225675	0.730794173766522	0.136204923704744	CERAD
ATP11C	FRMD4A	-0.0453494833345414	0.0140431363660263	-3.2292987942674	0.00124094167933472	0.0162768175609826	1.78843050428778	CERAD
ATP11C	PICALM	-0.00971514740897952	0.0120539495662217	-0.80597213018079	0.420258918972429	0.76721346778358	0.11508378209814	CERAD
ATP11C	CD163	-0.00420194905719158	0.0163743316344487	-0.25661805018969	0.797473639485485	0.962658828957818	0.0165276017163412	CERAD
ATP11C	GPNMB	0.0313546520683147	0.0247887834430283	1.26487256385036	0.20591701388272	0.678119926970888	0.168693493425169	CERAD
ATP11C	MKI67	-0.042448198728509	0.0281199161708759	-1.50954215050161	0.131160292147437	0.686078876065369	0.163625952120136	CERAD
ATP11C	ERN1	-0.0170247235305695	0.0299571833158674	-0.568301877752039	0.569830004206813	0.973830847109517	0.0115164728407857	CERAD
ATP13A1	AIF1	0.0134991285913389	0.04607893641563	0.292956601028664	0.76955532435889	0.979004495821263	0.00921531380883065	CERAD
ATP13A1	HSPA1A	-0.0143357993402542	0.0471163875163945	-0.304263550240687	0.760927112198519	0.998476096826227	0.000662327529110016	CERAD
ATP13A1	FRMD4A	0.0414416357319593	0.0551133405392162	0.751934746224851	0.452090301474025	0.749804544446293	0.125051931716592	CERAD
ATP13A1	PICALM	-0.00551268415524901	0.0293316328660571	-0.187943309546478	0.850921091528664	0.964337267663775	0.0157710492211626	CERAD
ATP13A1	CD163	0.00537137863969983	0.0358119586560631	0.149988407260446	0.880773761459753	0.97958719635198	0.00895689993566852	CERAD
ATP13A1	GPNMB	0.0630653789129193	0.0611512010248297	1.03130237601241	0.302399044475375	0.758326852983609	0.120143565012885	CERAD
ATP13A1	ERN1	0.0412131538879211	0.0419466100723592	0.982514530180795	0.325846428211173	0.942967120747414	0.0255034499211108	CERAD
ATP13A2	AIF1	0.0147970453702111	0.0491278745811818	0.30119449490451	0.763266187466097	0.979004495821263	0.00921531380883065	CERAD
ATP13A2	HSPA1A	-0.0839256231947191	0.0622877025257697	-1.34738671987456	0.177855715430556	0.964491440768337	0.0157016220829008	CERAD
ATP13A2	TMEM163	-0.0274521468794904	0.0635932281104309	-0.43168349359179	0.665971465883403	0.964145998024952	0.0158571970767822	CERAD
ATP13A2	FRMD4A	-0.0599884984373053	0.0566121317328708	-1.05964033858266	0.289308254619194	0.60644755933364	0.217206747438273	CERAD
ATP13A2	PICALM	-0.0480946789270483	0.0424334265571839	-1.13341492378032	0.257040049855853	0.629110233485942	0.201273250261937	CERAD
ATP13A2	CD163	-0.00559725772118358	0.0463144873418258	-0.120853280311036	0.903807247752756	0.984449290793655	0.00680664955703177	CERAD
ATP13A2	GPNMB	0.0676637728490192	0.0619580998879335	1.09208921789735	0.27479388812977	0.737984138951059	0.131952972106573	CERAD
ATP13A2	ERN1	0.00272153184338173	0.0475597041439609	0.057223481356061	0.954367173387698	0.999615042698009	0.000167217019794894	CERAD
ATP13A3	AIF1	-0.0762614263595346	0.026128504528634	-2.91870613092151	0.00351487403590305	0.223119502831519	0.651462466462374	CERAD
ATP13A3	CCL3	-0.102588368137201	0.0698782974340365	-1.46810056776272	0.142076907399233	0.888811254293367	0.0511904549148905	CERAD
ATP13A3	HIF1A	-0.0562216711139898	0.036118283456268	-1.55659864572642	0.119565805550517	0.429840695898912	0.366692469329339	CERAD
ATP13A3	HIST	-0.0182596269062211	0.0237206767188198	-0.769776812131758	0.4414322967632	0.903309853910511	0.0441632521658753	CERAD
ATP13A3	HSPA1A	0.0153164747135864	0.0455355565629621	0.336362962697256	0.736597175477604	0.998476096826227	0.000662327529110016	CERAD
ATP13A3	IFI44L	0.0093462255135262	0.0257118606143744	0.363498606876436	0.716232453407975	0.950635051119652	0.0219861767578504	CERAD
ATP13A3	TMEM163	-0.0476898060992118	0.028131159349083	-1.6952662884392	0.0900249168829343	0.736388797505606	0.132892826928622	CERAD
ATP13A3	FRMD4A	-0.0280484319797649	0.0157968879795048	-1.77556693547207	0.0758043238630926	0.272991070672257	0.563851558165059	CERAD
ATP13A3	PICALM	-0.00463603251120742	0.0123408025141916	-0.375667020509899	0.707164458779171	0.916219559471641	0.0380004411345579	CERAD
ATP13A3	CD163	0.0118349115547383	0.0193906199848091	0.610342091382844	0.541635219837005	0.889558378214923	0.0508255456074125	CERAD
ATP13A3	GPNMB	-0.0350579178401657	0.0289694181841878	-1.21016989769236	0.22621370639381	0.694229416744037	0.158496987813935	CERAD
ATP13A3	MKI67	0.00118918616807799	0.0243189600253839	0.048899548617076	0.960999348584907	0.994112994884129	0.00256424913826559	CERAD
ATP13A3	ERN1	-0.0310042966524437	0.0428532837443063	-0.723498736699801	0.469373529950439	0.967762100423098	0.0142313897696623	CERAD
ATP13A4	AIF1	7.71094884381362e-05	0.0609034654203974	0.00126609361069807	0.998989803725382	0.99988922102773	4.81133613913776e-05	CERAD
ATP13A4	HSPA1A	-0.175756529368002	0.0732992975455955	-2.39779282002906	0.0164941915846038	0.686251403377583	0.163516754412865	CERAD
ATP13A4	PICALM	0.00494507585124133	0.0460088515074148	0.107480967014453	0.914407423969796	0.981470195206805	0.00812288430009946	CERAD
ATP13A4	ERN1	-0.0625069197441939	0.0584354486511818	-1.0696746784185	0.284765767906764	0.934809321018121	0.0292769658919696	CERAD
ATP1A1	AIF1	0.0289568035778801	0.0364817116379556	0.793734785945554	0.427349844711489	0.909802782987747	0.0410527390444531	CERAD
ATP1A1	CCL3	0.0272006710165083	0.0528936546921193	0.514252062460736	0.607075772506549	0.966626580020501	0.014741266927823	CERAD
ATP1A1	HIF1A	-0.0568455112873121	0.0259821321759713	-2.18786937508862	0.0286791186503425	0.211323711910642	0.67505176951571	CERAD
ATP1A1	HIST	0.0441510277382344	0.0482349300668047	0.915333093197935	0.360016791036626	0.874368914322762	0.058305290877739	CERAD
ATP1A1	HSPA1A	-0.0210537450933066	0.0420692122879312	-0.500454939569821	0.616754776997128	0.998476096826227	0.000662327529110016	CERAD
ATP1A1	IFI44L	0.0781418894319615	0.0593496170613829	1.31663679230049	0.187960399937208	0.688274360474935	0.162238408437918	CERAD
ATP1A1	TMEM163	-0.00380634422781601	0.027905425635133	-0.136401582888734	0.891503822410213	0.984572432310867	0.00675232848900015	CERAD
ATP1A1	FRMD4A	-0.0273272637371262	0.0160589102994557	-1.70168854720189	0.0888137684772333	0.303637455620605	0.517644656472214	CERAD
ATP1A1	PICALM	0.00916148185998583	0.0132137482101731	0.693329531807829	0.488102774110217	0.809922138337212	0.0915567299063401	CERAD
ATP1A1	CD163	-0.0056099489892602	0.0174203538162309	-0.322034158917788	0.747426816730722	0.94584054055479	0.0241820752202457	CERAD
ATP1A1	GPNMB	0.0284550407035468	0.0246295693203301	1.15532027107185	0.247959297815091	0.713015176044346	0.146901226386318	CERAD
ATP1A1	MKI67	-0.0482379214288232	0.0606179709037698	-0.795769319058869	0.426166127654733	0.848123812725117	0.0715407429576215	CERAD
ATP1A1	ERN1	0.0206144042166181	0.0640311272145881	0.321943484573259	0.747495509552188	0.982389312019108	0.00771637111778321	CERAD
ATP1A3	ERN1	-0.0969336545570344	0.119040556845208	-0.814291004057381	0.415478262030467	0.961863812868107	0.0168864139359765	CERAD
ATP1B1	AIF1	0.00519270913433874	0.0462765342470556	0.112210415469242	0.910656570977892	0.991919490382407	0.00352357613371762	CERAD
ATP1B1	CCL3	-0.0816186214165646	0.0508146461542528	-1.60620269142096	0.108229382205076	0.858848378782282	0.066083499812859	CERAD
ATP1B1	HIF1A	-0.0093291087940825	0.028339668945077	-0.329189053413523	0.742012796386889	0.913647140612068	0.0392215006267684	CERAD
ATP1B1	HIST	0.0148459519014197	0.0559542391842671	0.265323094690456	0.790760574869253	0.964618655512834	0.0156443431730673	CERAD
ATP1B1	HSPA1A	0.0626022337191537	0.046662767090356	1.34158854312975	0.179729442995186	0.964491440768337	0.0157016220829008	CERAD
ATP1B1	IFI44L	0.0516947035487428	0.0830274224774595	0.622622044695859	0.533532921207745	0.894022401592636	0.0486515989152927	CERAD
ATP1B1	TMEM163	0.00707272249482062	0.0294166272189927	0.240432815161561	0.809994741345318	0.975145024556195	0.0109307907827055	CERAD
ATP1B1	FRMD4A	-0.0406127062192826	0.0186415980113366	-2.17860647969045	0.0293609144136765	0.147459462352702	0.831327353897455	CERAD
ATP1B1	PICALM	0.0147033778399346	0.0158653446034347	0.92676069807847	0.354050794896226	0.718141396018269	0.14379003839727	CERAD
ATP1B1	CD163	-0.029879999212372	0.0235730271097912	-1.26755036903857	0.204958565348389	0.662058344503463	0.179103736271218	CERAD
ATP1B1	GPNMB	0.0260924738988045	0.026405823653045	0.988133308835289	0.323087364699263	0.772508522630507	0.11209672056205	CERAD
ATP1B1	MKI67	0.179443001545021	0.0836460098038434	2.14526672540423	0.0319315273271203	0.51121345201451	0.2913977267221	CERAD
ATP1B1	ERN1	-0.00943822691398389	0.0568198582162615	-0.166107892738154	0.86807204294138	0.994087334427561	0.00257545947208049	CERAD
ATP1B2	ERN1	-0.121792714768329	0.11137361679064	-1.0935508631032	0.274152009793868	0.928054542165769	0.032426499357051	CERAD
ATP1B3	AIF1	0.162155795661704	0.0526082949202012	3.08232372685086	0.00205391335955091	0.17198455387749	0.764510555807555	CERAD
ATP1B3	CCL3	0.0240460153491563	0.0585740856447869	0.410523102229533	0.68142226009796	0.97088089636352	0.0128340442678311	CERAD
ATP1B3	HIF1A	0.091241492798405	0.0560395245655197	1.62816322061634	0.103490281172962	0.40365445276057	0.393990252399742	CERAD
ATP1B3	HIST	0.0947108835923407	0.0649727214419869	1.45770227089697	0.144922625751414	0.711186248677126	0.148016649368242	CERAD
ATP1B3	HSPA1A	0.105841892013152	0.0518073818337797	2.0429886295497	0.0410535637162324	0.813115557873814	0.0898477292145342	CERAD
ATP1B3	IFI44L	0.0599527863046031	0.0622318120997203	0.963378443946559	0.335357639929705	0.798603250906792	0.0976689262378403	CERAD
ATP1B3	TMEM163	0.0245628259725344	0.0318692397323022	0.770737745200674	0.440862394286175	0.928937279289249	0.0320136080495664	CERAD
ATP1B3	FRMD4A	0.0513381409327697	0.0181726429431478	2.82502336580201	0.00472771682844298	0.0414749703586134	1.38221391568564	CERAD
ATP1B3	PICALM	0.0987373690442464	0.0161028790032256	6.13165937746089	8.69671504138373e-10	3.35334187428289e-07	6.47452216785188	CERAD
ATP1B3	CD163	0.0402555180206569	0.0249718764300833	1.61203416705048	0.106954504931976	0.526025316078083	0.278993354005119	CERAD
ATP1B3	GPNMB	0.0969644018509331	0.0278164129317548	3.48587009003739	0.00049053916275812	0.0303117064544342	1.51838961352076	CERAD
ATP1B3	MKI67	0.0987840552172018	0.0346790729737021	2.84852064217841	0.00439230039199745	0.314860326451319	0.501882058603677	CERAD
ATP1B3	ERN1	0.0922472621018005	0.0746221169306399	1.23619197492806	0.216387212992856	0.893097561162813	0.0491010965870099	CERAD
ATP2A2	AIF1	1.19330501754691e-05	0.0278952051495777	0.000427781409438737	0.99965867982842	0.99988922102773	4.81133613913776e-05	CERAD
ATP2A2	CCL3	-0.064472312798208	0.0470137363485264	-1.37135054147273	0.170265707344034	0.894544525635906	0.0483980377050853	CERAD
ATP2A2	HIF1A	-0.0762085901241332	0.0285052442510932	-2.67349367200074	0.00750656924083984	0.0998199137654005	1.0007828096575	CERAD
ATP2A2	HIST	-0.0441680027773397	0.0245570054996227	-1.79859074340389	0.0720834426851652	0.58279435312764	0.234484664893446	CERAD
ATP2A2	HSPA1A	0.037750384638339	0.0478567128131119	0.788821095710443	0.430216577890494	0.998476096826227	0.000662327529110016	CERAD
ATP2A2	IFI44L	-0.0675456810191067	0.0258996382712857	-2.60797777604458	0.00910788674328009	0.225306701737647	0.647225890014332	CERAD
ATP2A2	TMEM163	-0.0077315220256559	0.0258913346628662	-0.298614271003363	0.765234375331247	0.969630336379811	0.013393805392876	CERAD
ATP2A2	FRMD4A	-0.031295390334943	0.0148965610955526	-2.10084664065764	0.0356544307017106	0.168620078919525	0.77309071177093	CERAD
ATP2A2	PICALM	-0.0060967551623886	0.0139749825321704	-0.436262095380361	0.66264657980835	0.895935886468816	0.0477230675131585	CERAD
ATP2A2	CD163	0.00253861207255362	0.0168743590825241	0.150441984797083	0.880415919095826	0.97958719635198	0.00895689993566852	CERAD
ATP2A2	GPNMB	0.0139196042491725	0.0260015631199668	0.535337209726577	0.592416700529362	0.904366226753479	0.0436556646023009	CERAD
ATP2A2	MKI67	-0.0377587526469499	0.0297694921009101	-1.26837073736288	0.204665586593474	0.729457466427521	0.137000026093152	CERAD
ATP2A2	ERN1	-0.00686269678979372	0.0443717928370123	-0.154663500188103	0.877086606305408	0.994766832983931	0.0022787031891816	CERAD
ATP2A3	AIF1	-0.177422729923451	0.0776651645828795	-2.28445701333854	0.022344686166387	0.488705395492974	0.310952866169514	CERAD
ATP2A3	HSPA1A	-0.120160242223471	0.0861471284613098	-1.3948258562958	0.16306835979426	0.964491440768337	0.0157016220829008	CERAD
ATP2A3	PICALM	-0.0526005893634959	0.0576798553946667	-0.911940382020436	0.361800102276074	0.725159135202093	0.139566677627112	CERAD
ATP2A3	ERN1	-0.0394859868653337	0.0580839737379909	-0.679808634365302	0.496625638796036	0.96995686577322	0.0132475784896266	CERAD
ATP2B1	AIF1	-0.0279694331044482	0.0233706530149395	-1.19677584903464	0.231393934019623	0.835142718657894	0.078239301008375	CERAD
ATP2B1	CCL3	-0.0237281206030469	0.0428565789171935	-0.553663432839421	0.579809205336366	0.964841786758919	0.0155438957451503	CERAD
ATP2B1	HIF1A	-0.0136980181525084	0.0244812204660862	-0.559531669243545	0.575798924043974	0.837552339782102	0.0769880437916613	CERAD
ATP2B1	HIST	-0.0156549992702704	0.0187279514464632	-0.835916267458439	0.403202010137533	0.889081593442502	0.0510583808118128	CERAD
ATP2B1	HSPA1A	0.00434644190979063	0.0382344875206245	0.1136785711446	0.909492600135087	0.998476096826227	0.000662327529110016	CERAD
ATP2B1	IFI44L	0.0290879706412095	0.0227655139212523	1.27772079918016	0.201347888826085	0.703555988455764	0.152701336026166	CERAD
ATP2B1	TMEM163	0.00238984242641505	0.0231549168518787	0.103211013095093	0.917795499407715	0.990021312529031	0.00435545609525267	CERAD
ATP2B1	FRMD4A	-0.0311819105390151	0.0135429312851504	-2.30244914357687	0.021309856286279	0.117521580864369	0.929882375181938	CERAD
ATP2B1	PICALM	-0.00748148899140663	0.0104582392467009	-0.715367932873282	0.474381721827748	0.802265773320496	0.0956817354992572	CERAD
ATP2B1	CD163	-0.00360818572388717	0.0132840353928157	-0.27161819561536	0.785915607204146	0.960277528764934	0.0176032338432502	CERAD
ATP2B1	GPNMB	-0.0216299655247281	0.0206128710531917	-1.04934268830925	0.294020425479846	0.752799675788946	0.123320576619989	CERAD
ATP2B1	MKI67	-0.0225031747531939	0.0254292208373777	-0.884933710596319	0.376192385124974	0.826576522539454	0.0827169342543644	CERAD
ATP2B1	ERN1	-0.00142028646656218	0.0285573186000863	-0.0497345877059299	0.960333893550767	0.999615042698009	0.000167217019794894	CERAD
ATP2B4	AIF1	0.0470729697535753	0.050031954252585	0.940858106719729	0.346777578721976	0.884450577492096	0.0533264301620007	CERAD
ATP2B4	CCL3	0.084250307173674	0.100194929315472	0.840863981333876	0.400424138683203	0.93628062664046	0.0285939628696152	CERAD
ATP2B4	HIF1A	0.0500388330235524	0.0312989204321937	1.59873990324864	0.10987840728132	0.416323748594607	0.380568814697141	CERAD
ATP2B4	HIST	0.0641160717514487	0.0681476629344018	0.940840360338786	0.346786674329541	0.87300321637654	0.058984156234854	CERAD
ATP2B4	HSPA1A	0.0593571205049719	0.0616606938058868	0.962641138807703	0.335727644941659	0.998476096826227	0.000662327529110016	CERAD
ATP2B4	IFI44L	0.0783540185864354	0.0861668707091758	0.909328816766368	0.363176583861665	0.813378352810743	0.0897073900577457	CERAD
ATP2B4	TMEM163	0.00629190645932911	0.0380655287641583	0.165291450391027	0.868714587862148	0.98059652599474	0.00850964968252575	CERAD
ATP2B4	FRMD4A	0.0229567378438015	0.0218633570624607	1.05000973904498	0.29371363510967	0.610805301123172	0.214097202397294	CERAD
ATP2B4	PICALM	0.0552159164665085	0.0203467512635907	2.71374607922367	0.00665271375047594	0.0667048817652683	1.17584238128381	CERAD
ATP2B4	CD163	0.0655046753468057	0.0228737711926177	2.86374620062418	0.00418663315849766	0.111581407759275	0.952408163644163	CERAD
ATP2B4	GPNMB	0.0459680058446455	0.0323936856441765	1.41904216610528	0.155886723248646	0.627353352092059	0.202487777130441	CERAD
ATP2B4	MKI67	0.0529474980535318	0.0362859560666592	1.45917329438046	0.14451741712929	0.702024533718799	0.15364771027402	CERAD
ATP2B4	ERN1	0.0627648931475356	0.0537314365516257	1.16812237259338	0.242757407099325	0.914391901172435	0.0388676291697493	CERAD
ATP2C1	AIF1	0.0267456843252532	0.0270056681444053	0.990372990671371	0.321991842039706	0.877776595061153	0.0566160033170923	CERAD
ATP2C1	CCL3	0.0128542573772986	0.0466952389481021	0.275279828669151	0.783101260418828	0.982483757163203	0.00767462083314858	CERAD
ATP2C1	HIF1A	-0.00568980353264501	0.0268447783509174	-0.211951965416416	0.832144508907875	0.948501872107482	0.0229618075848638	CERAD
ATP2C1	HIST	0.0232009246857876	0.0186315555257843	1.24524893553196	0.213040259735952	0.786073711657977	0.104536727414378	CERAD
ATP2C1	HSPA1A	0.0715822265779805	0.0486916467311667	1.47011307654465	0.141531131315625	0.955297763677653	0.0198612389229274	CERAD
ATP2C1	IFI44L	0.0376246148720479	0.0198963071897428	1.89103508069299	0.0586196614769061	0.466680995288953	0.330979884585581	CERAD
ATP2C1	TMEM163	0.00394034532721328	0.0238798897796515	0.165006847333563	0.868938592543831	0.98059652599474	0.00850964968252575	CERAD
ATP2C1	FRMD4A	-0.00629030875262285	0.0140775793153759	-0.446831703924581	0.654996578397035	0.869631748995163	0.0606646131700315	CERAD
ATP2C1	PICALM	0.030692197658157	0.0125972246628286	2.43642536190709	0.0148332302813048	0.11835048124218	0.926829971783076	CERAD
ATP2C1	CD163	0.0481448414093123	0.0152341474253239	3.16032397909452	0.00157593795540638	0.0600641073096046	1.22138497315425	CERAD
ATP2C1	GPNMB	-0.0604456174367262	0.0314337390558624	-1.92295346504294	0.054485894309159	0.410869228899046	0.386296383001347	CERAD
ATP2C1	MKI67	0.00987911243833357	0.0262862617815447	0.375827971296763	0.707044791621526	0.936749412925155	0.0283765704129159	CERAD
ATP2C1	ERN1	0.043329356394397	0.0427085163689001	1.01453667976041	0.310326736257698	0.941616404563039	0.0261259839484517	CERAD
ATP6AP1	AIF1	0.0149129216787469	0.0482243721412476	0.309240349155141	0.757138702868249	0.978953505453979	0.00923793414607183	CERAD
ATP6AP1	CCL3	-0.0322338519857492	0.0798593449785764	-0.403632812094771	0.686482753349415	0.972373825572698	0.0121667400408954	CERAD
ATP6AP1	HIF1A	0.085099430056471	0.0750022202665166	1.1346254784735	0.256532273191304	0.616722448111045	0.209910243379557	CERAD
ATP6AP1	HIST	-0.00719836341958873	0.0591716570987386	-0.121652219534379	0.903174455367202	0.986154952464324	0.0060548399137836	CERAD
ATP6AP1	HSPA1A	0.00543550516502697	0.0500089926222382	0.108690555038493	0.913447933458817	0.998476096826227	0.000662327529110016	CERAD
ATP6AP1	IFI44L	-0.0571167006063699	0.0683404220377095	-0.835767455092003	0.40328573860772	0.836950737730124	0.0773001034901182	CERAD
ATP6AP1	TMEM163	-0.0388963710735712	0.0547023182543005	-0.711055258988285	0.477049993579941	0.936388936649822	0.0285437260949321	CERAD
ATP6AP1	FRMD4A	0.0243995828205008	0.0501245568651877	0.486779023027068	0.62641493747225	0.856999068886086	0.0670196499296078	CERAD
ATP6AP1	PICALM	0.0196133089078761	0.0403914544441199	0.485580655061839	0.627264514885381	0.881635668083176	0.0547108480086776	CERAD
ATP6AP1	CD163	-0.0435225648545346	0.0430153912127359	-1.01179051561546	0.311638225738326	0.763513653058899	0.117183192536668	CERAD
ATP6AP1	GPNMB	-0.088616571124836	0.0446804680147139	-1.98334026169228	0.0473294350251264	0.385988415920471	0.413425728948217	CERAD
ATP6AP1	MKI67	-0.0271855445108648	0.0774471783402677	-0.351020464443829	0.725572995666008	0.944405658927458	0.0248414192705605	CERAD
ATP6AP1	ERN1	0.0151928292760843	0.0535520465191299	0.283702122768681	0.776638667813493	0.987345156141909	0.00553100011267992	CERAD
ATP6AP1L	AIF1	0.0898993995498579	0.0730710720521941	1.23030081569959	0.218584478983729	0.828002019493756	0.081968603971249	CERAD
ATP6AP1L	HSPA1A	0.0912107017889836	0.0690393576767537	1.32114064873021	0.186454471578064	0.969702620203908	0.0133614308943719	CERAD
ATP6AP1L	FRMD4A	0.139536581920888	0.0679715084979141	2.0528686946115	0.0400853139163118	0.182443320946448	0.738872031061715	CERAD
ATP6AP1L	PICALM	0.0978796330474786	0.0547280042405258	1.78847437259551	0.0736995066887012	0.333951882830906	0.476316103626802	CERAD
ATP6AP1L	CD163	0.0843081138257941	0.082848229949067	1.01762118367073	0.308858016218488	0.763107746714971	0.117414137667554	CERAD
ATP6AP1L	ERN1	0.0269442799996295	0.0568820719991312	0.473686682862766	0.635723351216282	0.979131647186697	0.00915891207532584	CERAD
ATP6AP2	AIF1	0.0645174405735151	0.043199202116514	1.49348685652811	0.135309792197794	0.752992860634744	0.123209141464152	CERAD
ATP6AP2	CCL3	-0.051461684463871	0.0637274677317254	-0.807527527698262	0.419362621463478	0.937232125166768	0.0281528336649759	CERAD
ATP6AP2	HIF1A	0.127764744278198	0.0736242964522967	1.73536115704658	0.0826768555808149	0.360840776952566	0.442684390739762	CERAD
ATP6AP2	HIST	0.0493966342642276	0.0444616615511826	1.11099388868687	0.266570979854488	0.831196714794159	0.0802961819446089	CERAD
ATP6AP2	HSPA1A	0.0447650738483702	0.0469893644492956	0.952663956471991	0.340760361058633	0.998476096826227	0.000662327529110016	CERAD
ATP6AP2	IFI44L	0.0215804569417268	0.0559122943486459	0.385969797754318	0.699519036836236	0.948522527039684	0.0229523503284532	CERAD
ATP6AP2	TMEM163	0.0937673273073106	0.075396767935957	1.24365181524701	0.213627737150503	0.850890745871289	0.0701261996231425	CERAD
ATP6AP2	FRMD4A	-0.0404023428191389	0.0565263231292744	-0.714752713116325	0.474761859141433	0.766766537043895	0.115336848707769	CERAD
ATP6AP2	PICALM	0.0270215447985539	0.0164281834818871	1.64482852461116	0.100005177998783	0.395802037819665	0.402521974122656	CERAD
ATP6AP2	CD163	-0.0383672553734218	0.0484684143049707	-0.791592956435694	0.42859805523561	0.833525629854508	0.0790810416269146	CERAD
ATP6AP2	GPNMB	0.0294802568310897	0.0497091559642812	0.593054866034597	0.553144434429309	0.882397073970565	0.0543359406863433	CERAD
ATP6AP2	MKI67	-0.0425662988625981	0.0707974764449123	-0.601240340758741	0.547679919110803	0.901846937969938	0.0448671649366947	CERAD
ATP6AP2	ERN1	-0.00230462396610645	0.0386810347204095	-0.0595802046859529	0.952489984728012	0.999615042698009	0.000167217019794894	CERAD
ATP6V0A1	AIF1	-0.0224393335597495	0.027391141495069	-0.819218635477059	0.412661684452488	0.908890859017559	0.0414882643822138	CERAD
ATP6V0A1	CCL3	0.0426185262498045	0.0446514521518306	0.954471225367689	0.339845167898371	0.93310439399891	0.0300697654695507	CERAD
ATP6V0A1	HIF1A	-0.111798333591949	0.0294565773001092	-3.79536062363683	0.000147429000762418	0.0094385988996242	2.02509246918952	CERAD
ATP6V0A1	HIST	-0.0135723372884541	0.0226487898230204	-0.59925220704989	0.549004713290477	0.93084721199116	0.0311215976809041	CERAD
ATP6V0A1	HSPA1A	-0.0405643292422349	0.0469286996298153	-0.864382127828299	0.387378007448757	0.998476096826227	0.000662327529110016	CERAD
ATP6V0A1	IFI44L	-0.00514201775896039	0.0229659771068966	-0.223897190832619	0.822837301638061	0.971063389381363	0.0127524191548448	CERAD
ATP6V0A1	TMEM163	-0.0201961244046931	0.0256413076703241	-0.787640188416249	0.430907200254728	0.928937279289249	0.0320136080495664	CERAD
ATP6V0A1	FRMD4A	0.00676797368810954	0.0133783915833933	0.505888443010643	0.61293496586326	0.849888955403282	0.07063781452808	CERAD
ATP6V0A1	PICALM	0.0046247164746615	0.012918031296594	0.358004743020003	0.720339764072837	0.921577187453531	0.0354682842308363	CERAD
ATP6V0A1	CD163	-0.0347768303816111	0.0147113773458153	-2.36394115684236	0.0180816842899452	0.250680356600572	0.600879696174274	CERAD
ATP6V0A1	GPNMB	-0.0561011542255612	0.022000622518753	-2.54998030977266	0.0107729003257223	0.189724490103378	0.721876605693974	CERAD
ATP6V0A1	MKI67	-0.00299059838581384	0.0317575966675489	-0.0941695436566126	0.924974477877518	0.986475000489384	0.00591391627806698	CERAD
ATP6V0A1	ERN1	-0.00734068488353141	0.0399861878270049	-0.183580513233468	0.854342551477992	0.992390973073199	0.00331719478508451	CERAD
ATP6V0A2	AIF1	-0.00976216486098756	0.0458171818921618	-0.213067771910642	0.831274101739912	0.983484299128692	0.00723256899954998	CERAD
ATP6V0A2	HIST	0.00542472055188895	0.0604538793113401	0.0897332084174681	0.928499225881563	0.991012396924269	0.00392091273760286	CERAD
ATP6V0A2	HSPA1A	-0.0371588944482589	0.041849652490087	-0.887914050351094	0.374586986282313	0.998476096826227	0.000662327529110016	CERAD
ATP6V0A2	IFI44L	0.0136413014237297	0.0741615328463098	0.18394039200888	0.854060217149725	0.975738327398449	0.0106666354110638	CERAD
ATP6V0A2	TMEM163	-0.0711396084844334	0.0543448631807025	-1.30904016167796	0.190520746853916	0.841242747244084	0.0750786670121876	CERAD
ATP6V0A2	FRMD4A	-0.00202350802970214	0.0427904551057613	-0.0472887709350326	0.96228307756731	0.986833830044949	0.00575597070438678	CERAD
ATP6V0A2	PICALM	-0.0121522171648893	0.0146714887134822	-0.82828794011354	0.407507451028654	0.760953383139424	0.11864194778321	CERAD
ATP6V0A2	CD163	-0.00297046609240486	0.0413246509199447	-0.071881214390881	0.942696440115914	0.989382562546859	0.00463574816267313	CERAD
ATP6V0A2	GPNMB	0.0732626600926371	0.0516529162570341	1.41836444873836	0.156084389392925	0.627353352092059	0.202487777130441	CERAD
ATP6V0A2	ERN1	0.0288609081658946	0.0338470844808515	0.85268520490213	0.393833897690241	0.960670860296249	0.017425382405941	CERAD
ATP6V0B	AIF1	0.042216083246692	0.044042089276918	0.958539522983461	0.337790771751452	0.88352029003937	0.0537834724719279	CERAD
ATP6V0B	CCL3	0.0788205532200936	0.0918903466863523	0.857767502925312	0.391020857473507	0.93310439399891	0.0300697654695507	CERAD
ATP6V0B	HIF1A	0.0247314117059171	0.0258522489923357	0.95664449592951	0.3387467219332	0.691769198576443	0.160038779104092	CERAD
ATP6V0B	HIST	-0.0126852429992408	0.0610532583177535	-0.207773398976024	0.83540590388211	0.973919039922069	0.0114771437132466	CERAD
ATP6V0B	HSPA1A	0.00846112880891458	0.061081002420793	0.13852308366888	0.889827027348246	0.998476096826227	0.000662327529110016	CERAD
ATP6V0B	IFI44L	0.0749731034884628	0.0633652638109671	1.1831893213942	0.23673412415328	0.730712180498035	0.136253653187158	CERAD
ATP6V0B	TMEM163	0.00875488896357131	0.066085065823061	0.132479083655784	0.89460536602039	0.985236985344027	0.00645929331148865	CERAD
ATP6V0B	FRMD4A	0.00262342296500735	0.0177506431430907	0.147793121852517	0.882506037693247	0.964108247886378	0.0158742017605895	CERAD
ATP6V0B	PICALM	0.0194014491816858	0.016374735674316	1.18484044979836	0.236080536088387	0.607344504066569	0.216564894141101	CERAD
ATP6V0B	CD163	0.03969964908031	0.0184190690882061	2.15535589177686	0.0311339951782884	0.318331427398571	0.497120483364487	CERAD
ATP6V0B	GPNMB	0.019958047306803	0.0572868966122432	0.348387650353844	0.727549075895197	0.943533255315006	0.0252427882968458	CERAD
ATP6V0B	MKI67	-0.0712648401121651	0.0844717360926188	-0.843653077450983	0.398863295138384	0.834150629205911	0.0787555182757958	CERAD
ATP6V0B	ERN1	-0.060971127446955	0.0885748991007249	-0.688356724828106	0.491228168437954	0.96995686577322	0.0132475784896266	CERAD
ATP6V0C	AIF1	0.0651632641278439	0.0464614904463337	1.40252203495521	0.160759415205793	0.783147564892509	0.106156398120362	CERAD
ATP6V0C	CCL3	0.0941234386756009	0.0697505899349643	1.3494285677492	0.177199349994972	0.898568951966009	0.0464485915551322	CERAD
ATP6V0C	HIF1A	0.17141206355896	0.0728753010745044	2.35212837589125	0.0186663314604294	0.164814994785036	0.783003278948653	CERAD
ATP6V0C	HIST	-0.0493432287468522	0.0594969401592048	-0.829340611715783	0.406911696524935	0.889662049302556	0.0507749349234901	CERAD
ATP6V0C	HSPA1A	0.0921254755253362	0.0555593604786925	1.65814499539942	0.0972882038239117	0.92575595295416	0.0335034865949333	CERAD
ATP6V0C	IFI44L	0.0599480632936688	0.0575780435679721	1.04116186620511	0.297800430702092	0.781567426308884	0.107033549172982	CERAD
ATP6V0C	TMEM163	0.122496311539387	0.0703417829174726	1.74144450792644	0.0816056922992175	0.730794173766522	0.136204923704744	CERAD
ATP6V0C	FRMD4A	-0.0325027205977007	0.0574319290028221	-0.565934684104091	0.571438182519243	0.828340112214053	0.0817913075032972	CERAD
ATP6V0C	PICALM	0.001195957340415	0.0489928317951501	0.0244108637242192	0.980524882909912	0.996175416652717	0.00166417987306453	CERAD
ATP6V0C	CD163	-0.0467476812421052	0.0505683079060395	-0.924446222898473	0.355254038231295	0.789349243776397	0.102730802765079	CERAD
ATP6V0C	GPNMB	0.0309858427722163	0.0485613328355291	0.6380764481313	0.523423916939064	0.874102192638914	0.0584377903579268	CERAD
ATP6V0C	MKI67	-0.0710658610091161	0.0707906686604709	-1.00388740993485	0.315432885707778	0.802959547689049	0.0953063334983471	CERAD
ATP6V0C	ERN1	-0.0201573135285471	0.0667030539457431	-0.302194762250965	0.76250359682521	0.985226177662292	0.00646405738587248	CERAD
ATP6V0D1	AIF1	0.0384835244906877	0.0444331962533851	0.866098496971301	0.386436149380472	0.89991591003524	0.0457980700205283	CERAD
ATP6V0D1	CCL3	-0.0120726214060012	0.0593703506459667	-0.203344283377942	0.838865945339111	0.982483757163203	0.00767462083314858	CERAD
ATP6V0D1	HIF1A	0.0240909052663619	0.0620889307281385	0.388006444688924	0.698011264340235	0.896536499667303	0.0474320248062909	CERAD
ATP6V0D1	HIST	0.107160039377455	0.0620435897526843	1.72717342443615	0.0841365221338789	0.616288476726396	0.210215952569383	CERAD
ATP6V0D1	HSPA1A	0.0660505107288605	0.0394427674640688	1.67459118554575	0.0940144698780567	0.92295839589204	0.0348178751839906	CERAD
ATP6V0D1	IFI44L	0.00991735979737247	0.0570917678980292	0.17370910312474	0.862094083037293	0.978094657140913	0.00961911342845254	CERAD
ATP6V0D1	TMEM163	0.0141489999229097	0.0496588435476227	0.284924072171371	0.775702313115988	0.969842900480975	0.0132986090119191	CERAD
ATP6V0D1	FRMD4A	0.0524970564843611	0.038010166943175	1.38113196300463	0.167238389451185	0.44948089684725	0.347288761261396	CERAD
ATP6V0D1	PICALM	0.0115882692418192	0.0152758432238806	0.758600953936431	0.448091301879247	0.788273373091962	0.103323143124464	CERAD
ATP6V0D1	CD163	-0.0199601029806932	0.0406954747067926	-0.49047475485921	0.623797989635889	0.911916840097549	0.0400447642301888	CERAD
ATP6V0D1	GPNMB	0.0244027802683485	0.0425395826572444	0.573648793524135	0.566205486144994	0.890192608793462	0.0505160159550242	CERAD
ATP6V0D1	MKI67	-0.0286670421166186	0.0742537670277279	-0.386068522367542	0.699445921544037	0.934261477869984	0.0295315579204145	CERAD
ATP6V0D1	ERN1	-0.0557575773624578	0.0390924452513154	-1.42630058068782	0.153781597076089	0.846272140075963	0.0724899561950814	CERAD
ATP6V0E1	AIF1	0.0791444023009613	0.0387773219455185	2.04099711713351	0.0412511136459278	0.578387450140262	0.237781138939603	CERAD
ATP6V0E1	CCL3	0.0358029118184287	0.0442221259102617	0.809615347102087	0.418161284739298	0.93712776035254	0.028201196909752	CERAD
ATP6V0E1	HIF1A	-0.0130679364639307	0.0247990314526915	-0.526953501747035	0.598225878913548	0.851969010118971	0.0695762021571256	CERAD
ATP6V0E1	HIST	0.0250497004009809	0.0477814396269434	0.52425587417537	0.600100583313226	0.931736641673627	0.0307068250179315	CERAD
ATP6V0E1	HSPA1A	0.0166185586494984	0.0560258354202943	0.29662312975486	0.766754250213935	0.998476096826227	0.000662327529110016	CERAD
ATP6V0E1	IFI44L	0.103105418421171	0.0511786662708455	2.01461714292282	0.0439447798556455	0.419514877396013	0.377252633032123	CERAD
ATP6V0E1	TMEM163	-0.0012132934834338	0.0241829747506148	-0.0501713910693703	0.959985809452093	0.994663789904127	0.0023236919819368	CERAD
ATP6V0E1	FRMD4A	-0.024648585180769	0.0146561874741247	-1.68178697388292	0.0926101555315564	0.310608548972835	0.507786595224865	CERAD
ATP6V0E1	PICALM	0.0405409448393768	0.0133728539026814	3.03158511521972	0.0024327332271836	0.0321549191839563	1.49275257760682	CERAD
ATP6V0E1	CD163	0.00215120146626884	0.0145582167217181	0.147765451455305	0.882527875712158	0.979634502813173	0.00893592738818481	CERAD
ATP6V0E1	GPNMB	0.0459801096513119	0.0223568131886665	2.05664864948734	0.0397200349633796	0.359393904628511	0.444429292860464	CERAD
ATP6V0E1	MKI67	-0.101699627309219	0.056739273366064	-1.79240270937354	0.0730684811187325	0.614808646015015	0.211260033673579	CERAD
ATP6V0E1	ERN1	0.00744459707033029	0.0367904884062733	0.202351134568273	0.839642227080374	0.990084450766358	0.0043277600109467	CERAD
ATP6V0E2	AIF1	0.0229905541355999	0.0460286274347409	0.499483808597067	0.617438590534289	0.950641173513492	0.0219833797714616	CERAD
ATP6V0E2	HSPA1A	0.0544752544292917	0.0538676762213146	1.01127908702579	0.311882872476855	0.998476096826227	0.000662327529110016	CERAD
ATP6V0E2	PICALM	0.0543664076603868	0.0364285631729014	1.49241152889689	0.135591294528717	0.468682014114393	0.329121712408418	CERAD
ATP6V0E2	CD163	0.0551185991509934	0.0616184442760475	0.89451461812416	0.371046612001301	0.800993630243367	0.0963709375501646	CERAD
ATP6V0E2	GPNMB	0.0415755939449811	0.0715865380172519	0.580773914991694	0.561392837737025	0.887723487255285	0.0517222894692327	CERAD
ATP6V0E2	ERN1	0.0687603296054824	0.0626335629684204	1.09781922577438	0.272283434537273	0.926467479519231	0.0331698205039846	CERAD
ATP6V1A	AIF1	0.00295680566618774	0.035170193512693	0.0840713505065196	0.932999702965601	0.991919490382407	0.00352357613371762	CERAD
ATP6V1A	CCL3	-0.0383020274148211	0.0760463701183033	-0.503666741163788	0.614495583689374	0.966626580020501	0.014741266927823	CERAD
ATP6V1A	HIF1A	-0.00514822037251256	0.0256035138667735	-0.201074758695273	0.840640118545143	0.951972102408282	0.0213757784513099	CERAD
ATP6V1A	HIST	0.0132899906457421	0.0532351838119601	0.249646750402623	0.802860541404606	0.966465252016414	0.014813755840096	CERAD
ATP6V1A	HSPA1A	0.0333569582183987	0.0362009574712222	0.921438562637899	0.356821503311258	0.998476096826227	0.000662327529110016	CERAD
ATP6V1A	IFI44L	-0.0258283134029557	0.0658029640785899	-0.392509878006534	0.694681514160398	0.947115011898596	0.0235972797084086	CERAD
ATP6V1A	TMEM163	-0.0336054970574185	0.0257410249786417	-1.30552287973389	0.191714861515663	0.841725563930381	0.0748294827263165	CERAD
ATP6V1A	FRMD4A	-0.0238935512860239	0.0151604044962799	-1.57604972162101	0.115014344832391	0.358717306352966	0.445247670237093	CERAD
ATP6V1A	PICALM	0.0292148725176658	0.0124226597559544	2.35174053637447	0.018685803945951	0.139722248494907	0.854734434048751	CERAD
ATP6V1A	CD163	-0.0139773467930037	0.0147316483921741	-0.948797203198857	0.34272376461809	0.784501720338285	0.10540609970916	CERAD
ATP6V1A	GPNMB	-0.0351308850101919	0.026148263763581	-1.34352648909416	0.17910155465977	0.654841373779578	0.183863889069931	CERAD
ATP6V1A	MKI67	-0.0111709505635621	0.0793834352451646	-0.140721430473022	0.888090014493456	0.97767504912619	0.00980546813838469	CERAD
ATP6V1A	ERN1	0.0283513167356982	0.0399886591766914	0.708983929929404	0.478334449352234	0.968433595791919	0.0139301529209648	CERAD
ATP6V1B2	AIF1	0.00896562620466018	0.0313954150564104	0.285571195301957	0.775206567902893	0.979047770348178	0.00919611729546482	CERAD
ATP6V1B2	CCL3	-0.0367688925980877	0.0506918782175212	-0.725340900574065	0.468242919800591	0.948962520148048	0.0227509399587157	CERAD
ATP6V1B2	HIF1A	-0.0139223288508227	0.026775888038407	-0.519957688456596	0.60309306593051	0.854226791958247	0.0684268114889715	CERAD
ATP6V1B2	HIST	-0.0209910077179392	0.0224222109278325	-0.936170290499015	0.349185517101359	0.873868400576442	0.0585539646272695	CERAD
ATP6V1B2	HSPA1A	-0.0586107079946541	0.0473597605671783	-1.23756343555658	0.215877979284523	0.978448352746858	0.00946209357166191	CERAD
ATP6V1B2	IFI44L	0.00967986157999485	0.0234950971854533	0.41199495807951	0.680343118762746	0.944541290426615	0.0247790522339663	CERAD
ATP6V1B2	TMEM163	0.00138115450417696	0.0261971269601921	0.0527216021159763	0.957953726960386	0.994663789904127	0.0023236919819368	CERAD
ATP6V1B2	FRMD4A	0.0488149824975586	0.0139188147108947	3.50712208700856	0.000452981268913712	0.00799350486746528	2.09726275624945	CERAD
ATP6V1B2	PICALM	0.0674765958134498	0.0130123599308145	5.18557711070216	2.15346960966239e-07	2.60099524808419e-05	4.58486044124231	CERAD
ATP6V1B2	CD163	0.0172881061993342	0.0141478143930738	1.22196303393673	0.221721606452275	0.682476117094161	0.165912541936585	CERAD
ATP6V1B2	GPNMB	-0.0208968681505228	0.0222980586084144	-0.937160876536452	0.348675811065293	0.783795892391726	0.105797016841945	CERAD
ATP6V1B2	MKI67	-0.0331662249555069	0.0274759400770964	-1.20710064377938	0.227393386996753	0.745751046860855	0.127406128317125	CERAD
ATP6V1B2	ERN1	-0.00438684250975917	0.0480203517053118	-0.091353818828318	0.927211455482769	0.998052545315234	0.000846593442358349	CERAD
ATP6V1C1	AIF1	-0.00461545476038483	0.0300849435157075	-0.153414107557658	0.878071720357973	0.98572475970902	0.00624433457879183	CERAD
ATP6V1C1	CCL3	-0.122518296222896	0.0471202879500289	-2.60011773172581	0.0093191782440786	0.657119078246105	0.182355923683433	CERAD
ATP6V1C1	HIF1A	-0.0484344742337702	0.0266898838215405	-1.81471281619744	0.069568054465658	0.327130045587691	0.485279565830111	CERAD
ATP6V1C1	HIST	0.132153449948723	0.0500469901894751	2.64058736496237	0.00827624511750793	0.282428033564223	0.549092197783127	CERAD
ATP6V1C1	HSPA1A	0.0546936657490274	0.0369525275614482	1.48010621622777	0.138844902905321	0.955297763677653	0.0198612389229274	CERAD
ATP6V1C1	IFI44L	-0.0153518220889236	0.0252778855609612	-0.607322240299746	0.543637081592045	0.895650147381931	0.0478615982980673	CERAD
ATP6V1C1	TMEM163	-0.0249957255538398	0.0233345016701219	-1.0711917446193	0.284083222777142	0.884474990960653	0.0533144425070442	CERAD
ATP6V1C1	FRMD4A	-0.00959486916632599	0.013542346597774	-0.708508610162372	0.478629467176665	0.769032797013685	0.114055138406191	CERAD
ATP6V1C1	PICALM	0.0237831090853126	0.010975212449582	2.16698393717365	0.0302360789355732	0.192441379439735	0.715701538690498	CERAD
ATP6V1C1	CD163	0.0064972925593751	0.0141868275490254	0.457980654020245	0.646966340251361	0.92069552257569	0.0358839688561171	CERAD
ATP6V1C1	GPNMB	0.0016732403184415	0.0251446846777328	0.0665444939909412	0.946944335105815	0.994371664275287	0.0024512598935828	CERAD
ATP6V1C1	MKI67	-0.00932080903528184	0.0284076548500502	-0.328109063718273	0.742829201162728	0.950611577999352	0.021996900507693	CERAD
ATP6V1C1	ERN1	0.00744760249940071	0.0330977155163003	0.225018626911964	0.821964783643656	0.988545108373898	0.00500350857499169	CERAD
ATP6V1C2	PICALM	-0.0472043041764907	0.0879516967568856	-0.536707146275665	0.591469918963808	0.86657432756688	0.0621941811696234	CERAD
ATP6V1D	AIF1	-0.000988371612260291	0.0399432779648926	-0.0247443790950007	0.980258856506027	0.997648666629121	0.00102237355020443	CERAD
ATP6V1D	CCL3	-0.0190588452504474	0.0829767151266022	-0.229689078693562	0.818333381981739	0.982483757163203	0.00767462083314858	CERAD
ATP6V1D	HIF1A	-0.0247988211822974	0.0699877274697858	-0.354330996002166	0.723090841172797	0.906850232003594	0.0424644315563647	CERAD
ATP6V1D	HIST	-0.0696529741326699	0.0642320492170195	-1.08439595158073	0.278189277969701	0.833391922500506	0.0791507131785468	CERAD
ATP6V1D	HSPA1A	0.0442398451740621	0.0401834998376846	1.10094554612621	0.270920357565291	0.996949400327308	0.00132688353016553	CERAD
ATP6V1D	IFI44L	-0.0129830861596299	0.0646002714278098	-0.200975721505108	0.840717558163228	0.974021456137038	0.0114314762022013	CERAD
ATP6V1D	TMEM163	-0.0126959197956781	0.0517795969605609	-0.24519155306188	0.806308116486279	0.973861931167058	0.0115026106600384	CERAD
ATP6V1D	FRMD4A	-0.08358383523266	0.0211534953867896	-3.95130136671683	7.772737064366e-05	0.00228758634921629	2.64062250369632	CERAD
ATP6V1D	PICALM	-0.0234260397777762	0.0178879911382095	-1.30959589574802	0.190332577628156	0.550816503915357	0.258993055611939	CERAD
ATP6V1D	CD163	0.000697175422147437	0.0349739005134949	0.0199341626730603	0.984095892682359	0.996251865121483	0.00163085253564567	CERAD
ATP6V1D	GPNMB	-0.0264723801924049	0.0434274679184541	-0.609576875219006	0.542142134011112	0.878988616375049	0.0560167493602597	CERAD
ATP6V1D	MKI67	-0.179501392425934	0.0710327923406174	-2.52702148558635	0.0115034465014406	0.402053556244013	0.395716092109466	CERAD
ATP6V1D	ERN1	-0.0256913219535791	0.0446123620931945	-0.57587898842725	0.564696978684042	0.973830847109517	0.0115164728407857	CERAD
ATP6V1E1	AIF1	-0.0218411532047902	0.0323506670502852	-0.675137646183333	0.499588317655216	0.92833865967639	0.0322935634381781	CERAD
ATP6V1E1	CCL3	0.0165858923914211	0.0663526252186001	0.249965880577875	0.80261373453208	0.982483757163203	0.00767462083314858	CERAD
ATP6V1E1	HIF1A	-0.0182844387477292	0.0634847781613368	-0.288012958023766	0.773336819688305	0.924511799075418	0.0340875417891279	CERAD
ATP6V1E1	HIST	0.0182212146694714	0.0506653996636467	0.359638230240696	0.719117690275411	0.948823488072413	0.0228145729111162	CERAD
ATP6V1E1	HSPA1A	-0.024583552031847	0.034457707983062	-0.713441301549463	0.475572723438598	0.998476096826227	0.000662327529110016	CERAD
ATP6V1E1	IFI44L	0.0645254262911444	0.0563174181804925	1.14574546163224	0.251900487304667	0.746027266090854	0.127245299475851	CERAD
ATP6V1E1	TMEM163	-0.0329435066974335	0.052276788776312	-0.630174642868673	0.528580327634505	0.938649844070451	0.0274963876581565	CERAD
ATP6V1E1	FRMD4A	-0.0166602757645446	0.0174038919126267	-0.957272996648378	0.338429481231618	0.653865991414246	0.18451125038035	CERAD
ATP6V1E1	PICALM	-0.0132575475471343	0.0138026195096904	-0.960509527762216	0.33679883809683	0.704996452334958	0.151813068448641	CERAD
ATP6V1E1	CD163	-0.0549727171284722	0.0327811418044666	-1.6769616341119	0.0935499844123964	0.500936159122095	0.300217618459395	CERAD
ATP6V1E1	GPNMB	-0.0390337317706466	0.037150257625502	-1.05069881786908	0.293396939128945	0.752423730745691	0.123537515661025	CERAD
ATP6V1E1	MKI67	-0.17354718064372	0.0777369992751409	-2.23249137813347	0.0255825044365406	0.472133884116654	0.325934829992773	CERAD
ATP6V1E1	ERN1	-0.00255930970472403	0.0357343523872094	-0.0716204305871259	0.942903980570023	0.999615042698009	0.000167217019794894	CERAD
ATP6V1E2	AIF1	-0.0146115216472543	0.0501493853657678	-0.291359934736671	0.77077605334702	0.979004495821263	0.00921531380883065	CERAD
ATP6V1E2	HIST	-0.124552178223806	0.0649414429210952	-1.9179151651302	0.0551217689869724	0.542476264621982	0.265619259081656	CERAD
ATP6V1E2	HSPA1A	-0.0231335479129193	0.0462490029507955	-0.500195602865886	0.616937354213939	0.998476096826227	0.000662327529110016	CERAD
ATP6V1E2	FRMD4A	-0.0348487867377682	0.0574616780947654	-0.606470049139461	0.544202665142723	0.811797350689531	0.0905523703417131	CERAD
ATP6V1E2	PICALM	-0.00566931821572512	0.0365042578269049	-0.155305669892202	0.876580345923771	0.971930012755209	0.0123650068520611	CERAD
ATP6V1E2	CD163	-0.0610136606168565	0.0556239314147818	-1.0968958695473	0.272686914555671	0.735611277512401	0.133351621299292	CERAD
ATP6V1E2	GPNMB	-0.127601624965771	0.0618894741356716	-2.06176618476428	0.0392300019315244	0.358275445866792	0.445782954853612	CERAD
ATP6V1E2	ERN1	-0.0296198524337761	0.0435970720805307	-0.679400038127871	0.496884425734203	0.970094528625675	0.0131859448468713	CERAD
ATP6V1F	AIF1	0.0621201501450264	0.0466929924984451	1.3303955651824	0.1833879749904	0.796477301051671	0.0988265967222039	CERAD
ATP6V1F	CCL3	-0.00202086931195264	0.0765440189653326	-0.0264014006485328	0.978937176984529	0.997772300079933	0.000968557010806463	CERAD
ATP6V1F	HIF1A	-0.0926721125138256	0.0770278556418654	-1.20309869386339	0.22893813078632	0.587816897995589	0.230757933403326	CERAD
ATP6V1F	HIST	-0.0350959059806775	0.0669311874924037	-0.524358035402565	0.600029538419746	0.931736641673627	0.0307068250179315	CERAD
ATP6V1F	HSPA1A	0.0225536955905575	0.0638141781210543	0.353427659097538	0.723767853111207	0.998476096826227	0.000662327529110016	CERAD
ATP6V1F	IFI44L	0.0508301208369661	0.0542879773127719	0.936305299129421	0.349116020576564	0.806903533817919	0.0931783825452756	CERAD
ATP6V1F	TMEM163	0.00696746351522222	0.0639059321465443	0.109026866226518	0.913181181183627	0.990021312529031	0.00435545609525267	CERAD
ATP6V1F	FRMD4A	-0.033006675303957	0.0618731085645672	-0.533457524111839	0.593716906649629	0.840640916209938	0.0753894755585849	CERAD
ATP6V1F	PICALM	0.000462598078480529	0.0505465100372321	0.00915192914683493	0.992697918966703	0.998972393459311	0.000446513309500242	CERAD
ATP6V1F	CD163	-0.00537520259998919	0.0550938866033128	-0.09756441106963	0.922278185489966	0.985920799786437	0.00615797106003021	CERAD
ATP6V1F	GPNMB	-0.027013294381196	0.0678354068638678	-0.398218211256643	0.690469343046076	0.933072476149457	0.0300846212381706	CERAD
ATP6V1F	MKI67	-0.137509318674285	0.0693858335514275	-1.98180682764826	0.047500865017752	0.568834195726501	0.245014303683129	CERAD
ATP6V1F	ERN1	-0.0818407076473295	0.0588527349068533	-1.39060160546251	0.164346269250496	0.853627829996917	0.0687314344726805	CERAD
ATP6V1G1	AIF1	0.0496856680215501	0.0322692050020355	1.53972395720366	0.123627654559079	0.736357155669087	0.132911488497469	CERAD
ATP6V1G1	CCL3	0.0622989110900781	0.0620154433360013	1.00457092199665	0.315103504804513	0.93310439399891	0.0300697654695507	CERAD
ATP6V1G1	HIF1A	-0.0192256471923744	0.0576433822856587	-0.333527396034802	0.738736213084493	0.913016244005328	0.0395214956101473	CERAD
ATP6V1G1	HIST	-0.0382012926687675	0.0566466324844931	-0.67437888173185	0.500070465435678	0.927257990273308	0.0327994156249601	CERAD
ATP6V1G1	HSPA1A	0.0366538508973908	0.0528142831447761	0.694013980970152	0.487673441146712	0.998476096826227	0.000662327529110016	CERAD
ATP6V1G1	IFI44L	0.0176322754166898	0.0540410329425609	0.326275691943765	0.744215777812551	0.959262285376263	0.0180626300374352	CERAD
ATP6V1G1	TMEM163	0.0144587339371866	0.0558374693768365	0.258943216778098	0.795679052871218	0.973331726807636	0.0117391200922934	CERAD
ATP6V1G1	FRMD4A	-0.0370836781969705	0.0540825960368082	-0.685685986148513	0.492911145712471	0.777926864992324	0.109061230289543	CERAD
ATP6V1G1	PICALM	-0.0416667182538363	0.0399590590059019	-1.0427352217599	0.297070940318518	0.668964182880525	0.174597134240786	CERAD
ATP6V1G1	CD163	-0.0098832018749385	0.0441389667702414	-0.223911038207668	0.822826526539225	0.968381809922451	0.0139533769383797	CERAD
ATP6V1G1	GPNMB	0.0291524343475301	0.0496765691056795	0.586844761471202	0.557307971382076	0.885611749546649	0.0527566302397394	CERAD
ATP6V1G1	MKI67	-0.0772707068640409	0.059885171101165	-1.29031453769258	0.196941471353847	0.729457466427521	0.137000026093152	CERAD
ATP6V1G1	ERN1	-0.0394370004236568	0.0436136602090977	-0.904235054672854	0.365870775977445	0.951488747684053	0.021596343317707	CERAD
ATP6V1G2	AIF1	-0.0260541647124561	0.084695326549613	-0.307622223962901	0.758369807461527	0.978967995422856	0.00923150598894355	CERAD
ATP6V1G2	HSPA1A	0.00502141971265917	0.0944509206217932	0.0531643278816337	0.957600977627463	0.998476096826227	0.000662327529110016	CERAD
ATP6V1G2	PICALM	-0.120270099640322	0.0670669413905664	-1.79328439834352	0.0729274607883862	0.332244250931502	0.478542525239487	CERAD
ATP6V1G2	CD163	-0.00757299093364732	0.104601066741667	-0.072398792570159	0.942284545664353	0.989189550822553	0.00472047990078695	CERAD
ATP6V1G2	ERN1	-0.0725970548653447	0.0513175224975832	-1.41466406272367	0.157167015906539	0.849293510250568	0.0709421944989338	CERAD
ATP6V1H	AIF1	0.0139260767942452	0.031667740844566	0.439755928994058	0.660113890061796	0.954739879588694	0.0201149365284385	CERAD
ATP6V1H	CCL3	-0.0324940029756483	0.0439615379986992	-0.739146182206132	0.459818236306426	0.94690610580151	0.0236930830389211	CERAD
ATP6V1H	HIF1A	-0.00992599998512315	0.0198427801541886	-0.500232321680381	0.616911502137517	0.862933046319133	0.0640228992351482	CERAD
ATP6V1H	HIST	-0.0373339833214152	0.0216160348117942	-1.72714300501796	0.0841419837899787	0.616288476726396	0.210215952569383	CERAD
ATP6V1H	HSPA1A	0.0312561639974566	0.0329816720050216	0.947682821922966	0.343290948581626	0.998476096826227	0.000662327529110016	CERAD
ATP6V1H	IFI44L	0.0328729274394221	0.026339967587015	1.24802459725227	0.212022049527813	0.713648658553398	0.146515546214897	CERAD
ATP6V1H	TMEM163	-0.0264129218543112	0.0222049734287888	-1.18950477193847	0.234241094335142	0.859369295396691	0.0658201673823987	CERAD
ATP6V1H	FRMD4A	0.00931666753256276	0.0125559158200799	0.742014176111567	0.458078746614981	0.754405997574368	0.122394867588996	CERAD
ATP6V1H	PICALM	0.0276716464076596	0.0105654308774223	2.61907410390543	0.00881687921146735	0.0809858100997368	1.09159106921073	CERAD
ATP6V1H	CD163	0.0179826804943941	0.0121142186230409	1.48442760147911	0.137695516780698	0.579109073980948	0.23723963011242	CERAD
ATP6V1H	GPNMB	0.000579939975884166	0.023598865126579	0.0245749095464337	0.980394032535804	0.997450227008381	0.00110876649326847	CERAD
ATP6V1H	MKI67	-0.0248858708606807	0.0265032181347476	-0.938975438158341	0.347743355141342	0.817095684091693	0.0877270834433152	CERAD
ATP6V1H	ERN1	-0.0155818903815275	0.0351659813608649	-0.443095565047079	0.657696612909556	0.980045753024797	0.00875364897855145	CERAD
ATP7A	AIF1	-0.0942500310824362	0.0442298353641699	-2.13091525904225	0.0330961240579687	0.559212896970083	0.252422821135136	CERAD
ATP7A	HIST	-0.0993432189617447	0.0745886381002808	-1.33188138960498	0.18289916738881	0.757852494241679	0.120415315701431	CERAD
ATP7A	HSPA1A	-0.0416981463731235	0.0511968319933205	-0.814467316621538	0.415377288309841	0.998476096826227	0.000662327529110016	CERAD
ATP7A	FRMD4A	-0.0146304544709533	0.0457121242515951	-0.320056324454071	0.748925633563241	0.910322262524133	0.0408048361843763	CERAD
ATP7A	PICALM	-0.0364316158338259	0.03026305251169	-1.20383149782241	0.228654712810364	0.598580897411886	0.222877146969574	CERAD
ATP7A	CD163	0.0116886932596909	0.04426570834371	0.264057522110155	0.791735594921328	0.96207835994561	0.0167895538394818	CERAD
ATP7A	GPNMB	-0.0111152874658616	0.0646329558517843	-0.17197553971307	0.863456758960886	0.975203317652628	0.0109048299124613	CERAD
ATP7A	ERN1	-0.00166438888946107	0.0495712316325485	-0.0335757017658652	0.973215498522714	0.999615042698009	0.000167217019794894	CERAD
ATP7B	PICALM	0.0399110223463075	0.0536386617053003	0.744071926432192	0.456832962193416	0.792306625204187	0.101106712522751	CERAD
ATP7B	ERN1	0.0286907659988204	0.0777627068800271	0.368952768620629	0.712162930027872	0.981897763230611	0.00793372929681578	CERAD
ATP8A1	AIF1	0.0548987146793927	0.0552868233675554	0.992980087034798	0.320719658735758	0.877423384552657	0.0567907952252992	CERAD
ATP8A1	HIF1A	0.103793084118316	0.0258883686405046	4.00925549074279	6.09104863087488e-05	0.00600493380540389	2.22149177562265	CERAD
ATP8A1	HIST	0.1118997096212	0.0242178971694573	4.620537812933	3.82746575087229e-06	0.00627034576636652	2.20270851016057	CERAD
ATP8A1	HSPA1A	-0.043998180033742	0.0442206199623379	-0.994969769108048	0.319750967703076	0.998476096826227	0.000662327529110016	CERAD
ATP8A1	IFI44L	0.0354161959271239	0.0314128221700883	1.12744393787222	0.259554830972487	0.753939759887465	0.122663353060744	CERAD
ATP8A1	TMEM163	0.0798036903179863	0.0315333014578399	2.53077497846789	0.0113810836526422	0.449260102443451	0.347502148195362	CERAD
ATP8A1	FRMD4A	-0.00512437236611337	0.015666595486709	-0.327089083934076	0.743600507885254	0.908276274200689	0.041782030211373	CERAD
ATP8A1	PICALM	0.0604617412084806	0.0138104992385218	4.37795478383823	1.19798195613631e-05	0.00055700860155223	3.25413809822335	CERAD
ATP8A1	CD163	0.0514957937754224	0.0158968480437414	3.23937132906648	0.00119793503308754	0.0529758782512276	1.27592183468323	CERAD
ATP8A1	GPNMB	0.0965532554603876	0.0290832249428735	3.31989508213211	0.000900512843048363	0.0460529734269853	1.33674232418064	CERAD
ATP8A1	MKI67	0.00393427704217043	0.0336501829619311	0.116916958419553	0.906925859444776	0.981806850505746	0.00797394195863437	CERAD
ATP8A1	ERN1	-0.0138270293567823	0.0404219682803545	-0.34206719625532	0.732300323565267	0.981897763230611	0.00793372929681578	CERAD
ATP8A2	PICALM	-0.00216373826090102	0.0214193026715724	-0.101018146765941	0.919536054828303	0.982858800135877	0.0075088694786267	CERAD
ATP8B1	AIF1	-0.0361083526150812	0.0379647589636423	-0.951101853423092	0.341552673971722	0.884450577492096	0.0533264301620007	CERAD
ATP8B1	CCL3	-0.0464362074786429	0.0563951255585117	-0.823408176127986	0.410275915099619	0.93628062664046	0.0285939628696152	CERAD
ATP8B1	HIF1A	0.0421389247654174	0.0339201638096941	1.24229720710766	0.214126925444242	0.572392155732143	0.242306326599173	CERAD
ATP8B1	HIST	0.0031357322692335	0.0309417876357414	0.101342957496462	0.919278216556214	0.988808834453244	0.00488766205991688	CERAD
ATP8B1	HSPA1A	-0.0160172291657364	0.0499094385474835	-0.320925853543668	0.748266581101919	0.998476096826227	0.000662327529110016	CERAD
ATP8B1	IFI44L	-0.0115391973126984	0.0331108020444832	-0.348502500700401	0.727462836110712	0.954368211706255	0.0202840346672177	CERAD
ATP8B1	TMEM163	-0.0144407006845498	0.0350563810736071	-0.411927878528846	0.680392286210845	0.964860872863363	0.0155353047948296	CERAD
ATP8B1	FRMD4A	-0.0718968250106929	0.0256275884772734	-2.8054463678645	0.00502469425802205	0.0431843098989749	1.36467401619503	CERAD
ATP8B1	PICALM	-0.00747335580334792	0.0208891154270177	-0.357763153229648	0.720520567317109	0.921577187453531	0.0354682842308363	CERAD
ATP8B1	CD163	-0.00681080300908013	0.0226850976414611	-0.300232474936857	0.763999835590499	0.950739381537706	0.0219385163663748	CERAD
ATP8B1	GPNMB	0.0643046089702062	0.0321834752034397	1.99806293645173	0.0457098373266927	0.38029580043999	0.419878470422783	CERAD
ATP8B1	MKI67	-0.0139425549398681	0.0382903231444377	-0.364127377229865	0.715762894021874	0.940216548305333	0.026772109269395	CERAD
ATP8B1	ERN1	0.088280781312949	0.0486377559301048	1.81506690892181	0.0695136277644304	0.729235449386379	0.137132227703999	CERAD
ATP8B2	AIF1	-0.0698161042451801	0.0711586784546788	-0.981132670832922	0.326527321147254	0.877776595061153	0.0566160033170923	CERAD
ATP8B2	HSPA1A	-0.00857852396258192	0.0622462176421004	-0.137815987662193	0.890385848605619	0.998476096826227	0.000662327529110016	CERAD
ATP8B2	PICALM	-0.0763216624478353	0.0479035595547858	-1.59323572521889	0.111107319612328	0.420548016082143	0.376184411449852	CERAD
ATP8B2	ERN1	-0.0492129094752066	0.0490185874907663	-1.00396425099922	0.315395845119186	0.942967120747414	0.0255034499211108	CERAD
ATP8B3	PICALM	0.10036797908018	0.0652276621221057	1.53873335046551	0.123869406920222	0.447293196955234	0.349407707119697	CERAD
ATP8B4	AIF1	-0.0763151212123924	0.0218276532273784	-3.49625864115664	0.000471831122785025	0.0757288952069965	1.12073837896048	CERAD
ATP8B4	CCL3	-0.00985011954790449	0.0374377930033863	-0.263106309365339	0.792468641058675	0.982483757163203	0.00767462083314858	CERAD
ATP8B4	HIF1A	-0.0395866253611303	0.0225927722214675	-1.75218096181731	0.0797426962120713	0.353958920314673	0.451047138301587	CERAD
ATP8B4	HIST	-0.0281465276098197	0.0151168096765134	-1.86193570019938	0.062612154164479	0.562948753042156	0.249531138512781	CERAD
ATP8B4	HSPA1A	-0.0744688983381552	0.0289965840777863	-2.56819555497933	0.0102229466735057	0.6598666227349	0.180543838494452	CERAD
ATP8B4	IFI44L	-0.0283870100405273	0.0165385011379903	-1.71641975313712	0.0860852437561855	0.533846033805424	0.272583979507519	CERAD
ATP8B4	TMEM163	-0.045678272518108	0.0191891123671745	-2.38042654835075	0.0172926081382709	0.490321340347735	0.309519204462216	CERAD
ATP8B4	FRMD4A	-0.0433624504680109	0.0119902337058949	-3.61648084029356	0.000298635411000381	0.00597713244831874	2.22350712045264	CERAD
ATP8B4	PICALM	-0.0063642110548322	0.00952932038235432	-0.667855712629514	0.504225699567439	0.820087817978066	0.08613963929776	CERAD
ATP8B4	CD163	-0.011515115519717	0.0117906612823709	-0.976630168906145	0.328752277772094	0.772538656292151	0.112079780130519	CERAD
ATP8B4	GPNMB	0.0436906515090504	0.0187893228637367	2.32529143417792	0.0200563820155868	0.26535132634029	0.576178737238177	CERAD
ATP8B4	MKI67	-0.000232111419857216	0.0186443334529946	-0.0124494351295747	0.990067044502263	0.998855634937472	0.000497276018889388	CERAD
ATP8B4	ERN1	-0.0465846978291747	0.0306782450251723	-1.51849291871001	0.128890183311975	0.830410718497479	0.0807070538185132	CERAD
ATP9B	AIF1	-0.0430048718747287	0.0238153271544208	-1.80576448082704	0.0709551358063301	0.658796307710342	0.181248843542231	CERAD
ATP9B	CCL3	-0.0322386851090059	0.0361553059267181	-0.891672308743545	0.372568600185301	0.93310439399891	0.0300697654695507	CERAD
ATP9B	HIF1A	-0.0278580614129738	0.0182097755426846	-1.52984101026799	0.126056087740176	0.440730253071021	0.355827137166839	CERAD
ATP9B	HIST	-0.0105136795542533	0.0169461843238082	-0.620415743943152	0.534984109743307	0.930452247730686	0.0313059106355461	CERAD
ATP9B	HSPA1A	-0.0331952286630663	0.0277289495888154	-1.19713256922129	0.231254887208955	0.985622450998613	0.00628941249117482	CERAD
ATP9B	IFI44L	-0.00173090728570504	0.0190030980978492	-0.0910855312535038	0.927424629235862	0.987688503657719	0.00538000123501166	CERAD
ATP9B	TMEM163	-0.0160207344349187	0.0192747627753452	-0.831176737252049	0.405873794351382	0.923420815777132	0.0346003397965171	CERAD
ATP9B	FRMD4A	-0.0305029207148635	0.0109754048994897	-2.7792068715644	0.00544918096833541	0.0457731201340174	1.33938948279224	CERAD
ATP9B	PICALM	-0.0110738232925034	0.00851601667824141	-1.30035246652314	0.193480193462312	0.556200503506037	0.254768622322283	CERAD
ATP9B	CD163	-0.00565884336706951	0.0110012459385384	-0.514382043514367	0.606984911010114	0.909273737475178	0.0413053524454594	CERAD
ATP9B	GPNMB	0.00359018731031621	0.0171703472818241	0.209092294488222	0.834376189870161	0.968639217716823	0.0138379514641516	CERAD
ATP9B	MKI67	0.0119419183497082	0.0202147748648372	0.590751983613765	0.554686611709751	0.901846937969938	0.0448671649366947	CERAD
ATP9B	ERN1	-0.0396461970334912	0.0299784195596134	-1.32249123255657	0.186004626948462	0.873052979965353	0.0589594009582802	CERAD
ATR	AIF1	-0.022245399760345	0.0280920480659931	-0.791875327426703	0.428433374453254	0.909802782987747	0.0410527390444531	CERAD
ATR	CCL3	-0.00247381164036738	0.0469830599038597	-0.0526532679103804	0.958008174143765	0.996818590592049	0.00138387104981949	CERAD
ATR	HIF1A	0.026441537031877	0.0227290549459922	1.16333640332632	0.244693041357884	0.604285553032341	0.218757788530519	CERAD
ATR	HIST	-0.0117128822489639	0.0226013278384486	-0.51823867750984	0.604291752210106	0.931736641673627	0.0307068250179315	CERAD
ATR	HSPA1A	-0.0430530312336623	0.0345211612681822	-1.2471489849139	0.212342874501582	0.978448352746858	0.00946209357166191	CERAD
ATR	IFI44L	0.0261665737049972	0.023360121682839	1.12013858747234	0.262654709239829	0.755929683245148	0.121518600793645	CERAD
ATR	TMEM163	0.00581756473745197	0.0257557921627721	0.225874036437551	0.821299391919745	0.975682363224075	0.0106915453981706	CERAD
ATR	FRMD4A	-0.0141128522209062	0.0129178784255861	-1.09250542201677	0.274611008579159	0.588732302444502	0.230082134752587	CERAD
ATR	PICALM	0.0216032137232581	0.00995220306709967	2.17069663647386	0.029954111624798	0.190966551855752	0.71904269357196	CERAD
ATR	CD163	0.00532302468182276	0.0144645482811956	0.368004902630998	0.712869578562388	0.936142436368201	0.0286580672635302	CERAD
ATR	GPNMB	0.0331363532269742	0.0195889198203973	1.69158654641438	0.0907248334319311	0.512978128389209	0.28990115130606	CERAD
ATR	MKI67	-0.00273630206365224	0.0248123850946723	-0.110279687068043	0.912187566366876	0.982893833064143	0.00749338980211481	CERAD
ATR	ERN1	0.061813810175388	0.0328855067341919	1.87966725509261	0.0601534409579264	0.712561732663736	0.14717750466144	CERAD
ATRAID	AIF1	0.0805377250934694	0.0496751770779627	1.62128712630595	0.104956074676284	0.707792016199311	0.150094340455412	CERAD
ATRAID	CCL3	-0.0555536164873919	0.0847171514587504	-0.655754065508701	0.511982375873185	0.961042897910996	0.0172572263686814	CERAD
ATRAID	HIF1A	-0.0127664310517215	0.0815471766412796	-0.156552704551381	0.875597379101804	0.962085859875697	0.0167861682882717	CERAD
ATRAID	HIST	-0.00919075114084127	0.0671549730214647	-0.136858831555239	0.891142380223402	0.984162996319953	0.00693296809300595	CERAD
ATRAID	HSPA1A	-0.0199394070063785	0.0798027470119475	-0.249858654657506	0.802696658039876	0.998476096826227	0.000662327529110016	CERAD
ATRAID	IFI44L	0.118821104660182	0.0686431113718472	1.73099823544587	0.0834520791861954	0.527111568532968	0.278097452206787	CERAD
ATRAID	TMEM163	-0.0147425518493068	0.0719309647337588	-0.204954179383998	0.837607924562252	0.975682363224075	0.0106915453981706	CERAD
ATRAID	FRMD4A	0.00858496881878774	0.0811534249320676	0.105786894711765	0.91575143494546	0.971989149098848	0.012338583337921	CERAD
ATRAID	PICALM	0.0116447691611729	0.057162044764323	0.203715056191286	0.838576175777866	0.961143412318655	0.0172118063670869	CERAD
ATRAID	CD163	0.051965022392919	0.0602820383008201	0.862031607717087	0.388670124719389	0.813008716010233	0.0899047984466975	CERAD
ATRAID	GPNMB	0.000424911563074584	0.057857128755817	0.00734415226285946	0.994140266972979	0.997977304450309	0.000879335129533153	CERAD
ATRAID	MKI67	-0.0703252116127311	0.0826128977150409	-0.851261892002698	0.394623888744492	0.833412068016559	0.0791402151397763	CERAD
ATRAID	ERN1	0.0383348847493402	0.0695288905558809	0.551351883265421	0.5813924783745	0.973830847109517	0.0115164728407857	CERAD
ATRIP	AIF1	0.0627105275424324	0.0636248616384933	0.985629295333386	0.324315056883131	0.877776595061153	0.0566160033170923	CERAD
ATRIP	HSPA1A	-0.0457483900244084	0.0571639111154965	-0.800301958555222	0.423535868613308	0.998476096826227	0.000662327529110016	CERAD
ATRIP	PICALM	0.0392025637119545	0.0442510098270145	0.885913425822477	0.375664180827961	0.736093316696489	0.133067125394311	CERAD
ATRIP	ERN1	-0.0165830391728066	0.0492294583546046	-0.336851952612547	0.736228506849268	0.981897763230611	0.00793372929681578	CERAD
ATRN	AIF1	-0.0124604248204445	0.0257868352915568	-0.483208764455262	0.628947512860303	0.950641173513492	0.0219833797714616	CERAD
ATRN	CCL3	0.0509031593606953	0.0384367504758218	1.32433566132796	0.185391591919607	0.898568951966009	0.0464485915551322	CERAD
ATRN	HIF1A	0.00744892881544023	0.018823627364839	0.395722284077627	0.692309914350443	0.894807434506291	0.0482704162253354	CERAD
ATRN	HIST	-0.00133125870308296	0.0200507762559069	-0.0663943722722843	0.94706385059462	0.992501105540788	0.00326900080666473	CERAD
ATRN	HSPA1A	-0.0422162751023345	0.0349250156255303	-1.2087689682084	0.226751616653666	0.985434701646101	0.00637214830420187	CERAD
ATRN	IFI44L	-0.000110299401999315	0.0202309972773086	-0.00545200023940632	0.995649954733841	0.998935153873989	0.000462703194199185	CERAD
ATRN	TMEM163	-0.034647306658335	0.0225814425039143	-1.53432654500833	0.124949338459161	0.777191487852904	0.109471964632673	CERAD
ATRN	FRMD4A	-0.0326860277068027	0.0142136811919451	-2.29961733807044	0.021469908943708	0.118276683527149	0.927100861572804	CERAD
ATRN	PICALM	0.0135386144609498	0.0108186690965172	1.25141219683928	0.210784129636303	0.578814890214788	0.237460305032377	CERAD
ATRN	CD163	-0.0245078530797221	0.0134013143010205	-1.82876489045972	0.0674348367192739	0.43890171585904	0.357632721304363	CERAD
ATRN	GPNMB	0.0549556177800658	0.017311227983663	3.17456496049434	0.00150061297383832	0.0614115720266481	1.21174978531185	CERAD
ATRN	MKI67	-0.0286362344757108	0.0245692208631998	-1.16553286875298	0.243803363507634	0.762447583040855	0.117790007953115	CERAD
ATRN	ERN1	-0.0225725961219978	0.0328368027828097	-0.687417598823437	0.491819610610629	0.96995686577322	0.0132475784896266	CERAD
ATRNL1	HIF1A	0.0368029281439804	0.031651310487762	1.16276159112623	0.244926244644087	0.604285553032341	0.218757788530519	CERAD
ATRNL1	HIST	0.0362078880154906	0.0344954938287802	1.04964109791296	0.293883154204129	0.846297737498048	0.0724768201712038	CERAD
ATRNL1	HSPA1A	0.0547206094144064	0.0833475103568821	0.656535620321478	0.511479556558246	0.998476096826227	0.000662327529110016	CERAD
ATRNL1	IFI44L	0.0420281857363616	0.0378011251752413	1.11182367036759	0.266213972441077	0.758960441305601	0.119780859902167	CERAD
ATRNL1	TMEM163	0.069078675115476	0.0388063114221007	1.78008866558069	0.0750614512275093	0.728090684504682	0.137814525457253	CERAD
ATRNL1	FRMD4A	0.0204788362008178	0.0245326156233806	0.834759591688241	0.403853081565745	0.712824795247296	0.14701720199617	CERAD
ATRNL1	PICALM	0.0600069573521396	0.0212641582295195	2.82197661926896	0.00477286567939116	0.051972303169992	1.28422803684551	CERAD
ATRNL1	CD163	0.0370085075176088	0.0243213240553959	1.52164855142408	0.12809716527271	0.568996827865376	0.244890154772597	CERAD
ATRNL1	GPNMB	0.0513808954089914	0.0385259226770683	1.33367072969741	0.182311791538103	0.654993469257813	0.183763030205827	CERAD
ATRNL1	MKI67	0.0577258297934054	0.0377214551298079	1.53031821266592	0.125937982325947	0.680207964718627	0.167358287115002	CERAD
ATRNL1	ERN1	0.276109076281458	0.139506316344383	1.97918691795904	0.0477949652625578	0.671105038906661	0.173209500326694	CERAD
ATRX	AIF1	-0.00856240457424969	0.0184391904262639	-0.46435902967051	0.642390538333871	0.951287234223462	0.0216883312186719	CERAD
ATRX	CCL3	0.0242592498849199	0.0270975627410903	0.895255788009802	0.370650368571601	0.93310439399891	0.0300697654695507	CERAD
ATRX	HIF1A	0.0296924331484806	0.0161090910695741	1.84320971433094	0.065298397103874	0.319671433767082	0.495296171084031	CERAD
ATRX	HIST	0.0010438252261989	0.0148741088295505	0.070177328817517	0.944052518811133	0.992272355659187	0.00336910775962163	CERAD
ATRX	HSPA1A	-0.0281809657209638	0.0257763368483188	-1.09328823124849	0.274267268446302	0.996949400327308	0.00132688353016553	CERAD
ATRX	IFI44L	0.0186286081911504	0.0159957417620486	1.16459795789831	0.244181770809567	0.736991745195799	0.132537376504572	CERAD
ATRX	TMEM163	-0.00841691366648131	0.0166466127915734	-0.505623202261423	0.613121190202206	0.951733164880479	0.0214847966403878	CERAD
ATRX	FRMD4A	-0.00919850275803099	0.0091037843221565	-1.01040429260214	0.31230163211589	0.629316228876603	0.201131068473908	CERAD
ATRX	PICALM	0.0328948060181456	0.0073973963972619	4.44680861367946	8.71554220713444e-06	0.000434042263092743	3.36246798077704	CERAD
ATRX	CD163	0.0203667416989593	0.00840217984281728	2.42398307105627	0.0153513210864945	0.229535321511313	0.639150474583714	CERAD
ATRX	GPNMB	0.0210525677621144	0.015909380267565	1.32328019118601	0.185742216664358	0.654993469257813	0.183763030205827	CERAD
ATRX	MKI67	0.00360563152244978	0.0164179159380668	0.219615664744007	0.82617049053768	0.965977796133495	0.0150328561181776	CERAD
ATRX	ERN1	-0.0432160062575411	0.0328462612951129	-1.31570548834339	0.188272911399248	0.873989982016709	0.0584935453745189	CERAD
ATXN1	AIF1	-0.0396622953054769	0.0247312553041348	-1.6037315865178	0.108773230288013	0.715227158977715	0.145556002643053	CERAD
ATXN1	CCL3	-0.0810596709734663	0.0383424005681272	-2.11410005039822	0.0345067228951066	0.774849293401813	0.110782758666094	CERAD
ATXN1	HIF1A	0.00673585427345009	0.0182422679626456	0.369244344356907	0.711945605542741	0.903102919779856	0.0442627536228658	CERAD
ATXN1	HIST	-0.0343792673018505	0.020337898862467	-1.69040408423391	0.0909506742293022	0.622472972176709	0.205879500921933	CERAD
ATXN1	HSPA1A	-0.00779383852796118	0.0354645348470348	-0.219764295840266	0.826054727632956	0.998476096826227	0.000662327529110016	CERAD
ATXN1	IFI44L	-0.00387321407261976	0.0170406847391908	-0.227292161782209	0.820196567617203	0.971063389381363	0.0127524191548448	CERAD
ATXN1	TMEM163	-0.00324934963300319	0.0205850372819363	-0.15785007277371	0.874574940859071	0.981495147842804	0.00811184305358733	CERAD
ATXN1	FRMD4A	-0.0311966772027872	0.013624852110032	-2.28968923485172	0.0220393379049136	0.12046586180528	0.919136008110909	CERAD
ATXN1	PICALM	-0.00348040680500163	0.0108538977091246	-0.320659628298849	0.748468344837877	0.930650973219895	0.0312131641583666	CERAD
ATXN1	CD163	-0.00933164344018322	0.0109830656007692	-0.849639233651642	0.395525692182043	0.81720893522528	0.0876668935106877	CERAD
ATXN1	GPNMB	0.00219653664300988	0.0172700794690272	0.127187407964696	0.898792071428813	0.983914802311674	0.00704250572295457	CERAD
ATXN1	MKI67	0.00344761159754096	0.0226650015305433	0.152111686067833	0.879098847315714	0.977277922695599	0.00998191209614957	CERAD
ATXN1	ERN1	-0.0151029365587053	0.0283690355879074	-0.532373986133779	0.594466998662581	0.974203079620909	0.011350501883677	CERAD
ATXN10	AIF1	-0.00986859223081951	0.0210915646560747	-0.467892846820031	0.639861219130089	0.951043657103458	0.0217995465705289	CERAD
ATXN10	CCL3	0.0403659894110087	0.0380419095184351	1.06109261921901	0.288647811781697	0.93310439399891	0.0300697654695507	CERAD
ATXN10	HIF1A	0.0277197530046063	0.0226788595652603	1.222272792194	0.221604484615773	0.579719594153426	0.236782020503993	CERAD
ATXN10	HIST	-0.0358252822999315	0.020198327591815	-1.77367567374484	0.0761168124811058	0.597075785251786	0.223970541520909	CERAD
ATXN10	HSPA1A	-0.0344061157035854	0.0307894850941316	-1.11746317284608	0.263796337322772	0.996949400327308	0.00132688353016553	CERAD
ATXN10	IFI44L	0.0335609005681798	0.0209671589519506	1.60064130028726	0.109456389246376	0.585103700769418	0.232767154976525	CERAD
ATXN10	TMEM163	-0.0206737652455674	0.022353408010833	-0.924859656100242	0.355038914560664	0.906098452034709	0.0428246115368361	CERAD
ATXN10	FRMD4A	0.00328180225901165	0.0118546867449575	0.27683584810097	0.781906153679405	0.923015133768829	0.034791178217413	CERAD
ATXN10	PICALM	0.0146196288345305	0.00962940775357577	1.51822720655916	0.128957131137631	0.45841729837423	0.338739002631573	CERAD
ATXN10	CD163	0.0175738125530137	0.0120065087832862	1.46369047574242	0.14327853899151	0.587905427381644	0.230692530504881	CERAD
ATXN10	GPNMB	0.0365831188469539	0.0193693054803775	1.8887160865946	0.0589298819211173	0.42491251049979	0.371700481993471	CERAD
ATXN10	MKI67	0.00602815539651185	0.0240120553662127	0.251047038855076	0.801777741663333	0.962572035881258	0.0165667593622437	CERAD
ATXN10	ERN1	-0.0383352268423136	0.0376588127521595	-1.01796164139867	0.308696185646067	0.941616404563039	0.0261259839484517	CERAD
ATXN1L	AIF1	0.0245841117932434	0.0427537589173199	0.575016382554473	0.56528021736255	0.938823442140077	0.027416074734957	CERAD
ATXN1L	HSPA1A	0.0517030454757271	0.0595357192266782	0.868437404423911	0.385154925648971	0.998476096826227	0.000662327529110016	CERAD
ATXN1L	FRMD4A	0.00793159989773208	0.0528311493793741	0.150131125120452	0.880661163977632	0.963249142518242	0.0162613689225522	CERAD
ATXN1L	PICALM	0.020910183784628	0.0321579976155314	0.650232767432292	0.515541878093051	0.825808952149695	0.0831204134834278	CERAD
ATXN1L	CD163	0.0327089389270037	0.049825329861402	0.656472099993907	0.511520413223086	0.875737466429223	0.0576260695964291	CERAD
ATXN1L	ERN1	-0.0453730518432233	0.0482751280092284	-0.939884651047422	0.347276731275292	0.946027552247802	0.0240962149566256	CERAD
ATXN2	AIF1	-0.022544490542255	0.0239096665151441	-0.942902759767712	0.345730643176498	0.884450577492096	0.0533264301620007	CERAD
ATXN2	CCL3	-0.0602002520719545	0.0374651939608606	-1.60683145361118	0.10809134638317	0.858848378782282	0.066083499812859	CERAD
ATXN2	HIF1A	0.0262285972643303	0.0180099093660883	1.45634254627163	0.145297949529307	0.475293864650217	0.323037791776676	CERAD
ATXN2	HIST	-0.00725045092773777	0.0177437761603336	-0.408619386438508	0.682819001390702	0.945094845319565	0.0245246055309551	CERAD
ATXN2	HSPA1A	-0.0576512365804642	0.0278238976196665	-2.07200433844736	0.0382650366014089	0.803318365375699	0.0951123041306446	CERAD
ATXN2	IFI44L	0.0475085728077429	0.0185348337316399	2.56320469315263	0.0103710884497494	0.235762946280006	0.627524449837324	CERAD
ATXN2	TMEM163	-0.0131876956109259	0.0173795897410861	-0.758803620073358	0.447970039812319	0.929864900278813	0.0315801453444578	CERAD
ATXN2	FRMD4A	-0.0387065553050602	0.00988601403074208	-3.915284277839	9.02977502354501e-05	0.00253271129207114	2.59641431333085	CERAD
ATXN2	PICALM	0.0113933901608371	0.00805053763895024	1.41523345046092	0.157000059906089	0.505285338282751	0.296463303375222	CERAD
ATXN2	CD163	0.00149004123922807	0.00928060621761605	0.160554300472284	0.872444450763756	0.979040526938446	0.00919933040171881	CERAD
ATXN2	GPNMB	0.00880818966211129	0.0172008987686553	0.512077292040239	0.608596916401616	0.907167651890914	0.0423124444032722	CERAD
ATXN2	MKI67	-0.0238157094715879	0.0208463944920351	-1.14243781967607	0.253272078445583	0.76968869746347	0.113684890815195	CERAD
ATXN2	ERN1	-0.0243728493499955	0.033697739871464	-0.723278458524602	0.469508824506075	0.967762100423098	0.0142313897696623	CERAD
ATXN2L	AIF1	-0.0156915628229576	0.0341859232003532	-0.459006554569089	0.64622945918028	0.952164010877214	0.0212882376617743	CERAD
ATXN2L	CCL3	-0.0126174758135782	0.0630776565928634	-0.20003082700136	0.841456471848802	0.982483757163203	0.00767462083314858	CERAD
ATXN2L	HIF1A	-0.0178400048250499	0.0684730232656649	-0.260540632999851	0.794446776611225	0.931442354897175	0.0308440175522056	CERAD
ATXN2L	HIST	0.0235181577302821	0.0494270424662292	0.47581559722799	0.634205756981563	0.933549158014971	0.0298628084138386	CERAD
ATXN2L	HSPA1A	-0.00657423966776219	0.0330279536670307	-0.199050771780776	0.842223029003408	0.998476096826227	0.000662327529110016	CERAD
ATXN2L	IFI44L	0.0178819128533809	0.0566332163580277	0.315749554825455	0.752192610032614	0.960713634210537	0.0174060458546144	CERAD
ATXN2L	TMEM163	-0.0695333858910329	0.0512318035422199	-1.35723088166769	0.174707861227279	0.821348544158194	0.0854725083099054	CERAD
ATXN2L	FRMD4A	-0.0246613845179171	0.0374946953786698	-0.657729960701231	0.51071166679155	0.791295572804872	0.101661264086459	CERAD
ATXN2L	PICALM	-0.0365835763223268	0.0268922514520552	-1.36037610638699	0.173710935622622	0.528016925519964	0.277352155984918	CERAD
ATXN2L	CD163	0.0165797362186036	0.0346837603778354	0.478025912934137	0.632631761710525	0.917301196994078	0.0374880397774967	CERAD
ATXN2L	GPNMB	-0.0302971795746839	0.0464160587073228	-0.652730550987176	0.513930003118002	0.870574166818745	0.0601942241238599	CERAD
ATXN2L	MKI67	0.0621269956522424	0.0576763662597882	1.07716556504977	0.281406306080932	0.775555644734128	0.110387036878078	CERAD
ATXN2L	ERN1	-0.00630904923333719	0.0298600469389746	-0.211287318008277	0.832663078315012	0.990084450766358	0.0043277600109467	CERAD
ATXN3	AIF1	0.0145591451942874	0.0267166284694673	0.54494694983411	0.585790004340237	0.945568910775992	0.0243068153337948	CERAD
ATXN3	CCL3	0.0428479654460161	0.074738756628077	0.57330316129342	0.566439445309258	0.96253974338603	0.0165813293759297	CERAD
ATXN3	HIF1A	0.0379869164528948	0.0206059968306993	1.84348841577521	0.0652577315299917	0.319671433767082	0.495296171084031	CERAD
ATXN3	HIST	0.127394139077575	0.045166638209427	2.82053622159963	0.0047943460574023	0.239827097054635	0.620101749358668	CERAD
ATXN3	HSPA1A	-0.0345170522265032	0.0303861088234417	-1.13594841732004	0.255978153129617	0.99203737620189	0.00347196497037136	CERAD
ATXN3	IFI44L	0.041954371598755	0.0565174678823604	0.742325747609251	0.457889995488097	0.861864076452216	0.0645612208357984	CERAD
ATXN3	TMEM163	0.0286513958016824	0.0511380025936059	0.560276005094983	0.575291191498185	0.946709502887303	0.02378326349654	CERAD
ATXN3	FRMD4A	-0.0386526772481648	0.0150650003063013	-2.56572694737997	0.010295984288312	0.0715774002067386	1.14522407985454	CERAD
ATXN3	PICALM	0.0219598789129466	0.0124953121179475	1.75744941027962	0.0788412376533266	0.346139568341581	0.460748752251172	CERAD
ATXN3	CD163	0.00701760569176123	0.0148533422953129	0.47245970315891	0.636598698216124	0.917692779336785	0.037302685432552	CERAD
ATXN3	GPNMB	0.0234765625914647	0.0239368866543463	0.980769259196956	0.326706540846699	0.773934674828022	0.1112956950781	CERAD
ATXN3	MKI67	-0.00654355172401202	0.0697505041865582	-0.0938136835041408	0.925257161761039	0.986475000489384	0.00591391627806698	CERAD
ATXN3	ERN1	0.0249972405439953	0.03498961702374	0.714418809643873	0.474968244312717	0.968389303518541	0.0139500162651347	CERAD
ATXN7	AIF1	-0.0091409467008908	0.024229117515188	-0.377271136481171	0.705972119831941	0.966139537668587	0.0149601447407467	CERAD
ATXN7	CCL3	0.00366956948036919	0.0367522004573268	0.0998462523252166	0.920466387446144	0.992363516943463	0.00332921042298808	CERAD
ATXN7	HIF1A	0.0700463653643763	0.0200302318855575	3.49703217439445	0.000470465086924322	0.0181764822096843	1.74049016427964	CERAD
ATXN7	HIST	-0.0153232018394905	0.0189639725050791	-0.808016455169746	0.419081109482684	0.895281861329703	0.0480402143501799	CERAD
ATXN7	HSPA1A	-0.0194857206901319	0.0299769179162039	-0.650024153403675	0.515676619970644	0.998476096826227	0.000662327529110016	CERAD
ATXN7	IFI44L	0.00734856930713319	0.019918155238552	0.36893824850355	0.712173753134226	0.950635051119652	0.0219861767578504	CERAD
ATXN7	TMEM163	0.00776118294690741	0.0186375148616846	0.416427995068323	0.67709684665228	0.964860872863363	0.0155353047948296	CERAD
ATXN7	FRMD4A	-0.0144400812884563	0.0108548611864708	-1.33028705207709	0.18342371159852	0.476298764965342	0.32212054460521	CERAD
ATXN7	PICALM	0.0292539435339947	0.00864776389927465	3.3828332820752	0.000717421696619316	0.0131803108469854	1.88007434713666	CERAD
ATXN7	CD163	0.0319139391676923	0.0107977146863175	2.9556197857434	0.00312041500195903	0.0936803401502638	1.02835154102371	CERAD
ATXN7	GPNMB	0.0203750481922165	0.0193851620512874	1.05106411482711	0.293229144073568	0.752423730745691	0.123537515661025	CERAD
ATXN7	MKI67	-0.0326101927889373	0.0227355990421794	-1.43432300721166	0.15148010768887	0.705402165118787	0.151563211669239	CERAD
ATXN7	ERN1	0.0157953915195376	0.0280286332553605	0.563544835584043	0.573063938571172	0.973830847109517	0.0115164728407857	CERAD
ATXN7L1	AIF1	0.0410533964597991	0.0281756811580775	1.45705071793907	0.145102380645492	0.768091262418662	0.114587175267848	CERAD
ATXN7L1	CCL3	0.0992584113498326	0.0478370547021589	2.07492731247422	0.0379932719508437	0.774849293401813	0.110782758666094	CERAD
ATXN7L1	HIF1A	0.0586530780144291	0.0239313375459644	2.45089008927209	0.0142503459195485	0.142265411337325	0.846900676101798	CERAD
ATXN7L1	HIST	-0.00253306832489553	0.019791527365013	-0.127987510927198	0.898158856589142	0.984162996319953	0.00693296809300595	CERAD
ATXN7L1	HSPA1A	-0.00267584400572029	0.0376790631253863	-0.0710167340630462	0.943384437260587	0.998476096826227	0.000662327529110016	CERAD
ATXN7L1	IFI44L	-0.00575666209408949	0.0219003842335535	-0.262856671038206	0.79266105369083	0.965849442290849	0.0150905666262035	CERAD
ATXN7L1	TMEM163	-0.0273572680686677	0.0251756507626535	-1.08665584562567	0.277188934534284	0.879893363678488	0.0555699578182322	CERAD
ATXN7L1	FRMD4A	-0.0378866743961245	0.0122977937614184	-3.08077002518822	0.00206466049726069	0.0234508363096303	1.62984166475354	CERAD
ATXN7L1	PICALM	0.0551194595236532	0.011073428735459	4.97763256895772	6.43666954962572e-07	5.8307347954713e-05	4.23427671153431	CERAD
ATXN7L1	CD163	0.0207353061213675	0.0123063039950428	1.68493368355926	0.0920013669538188	0.499089164248639	0.301821859022093	CERAD
ATXN7L1	GPNMB	0.059135306032254	0.0214701593938857	2.75430214314546	0.00588174412020713	0.135351625331575	0.868536524760145	CERAD
ATXN7L1	MKI67	-0.0246575282482118	0.025476840177297	-0.967840912633455	0.3331238275882	0.814293541744097	0.0892190096330794	CERAD
ATXN7L1	ERN1	0.0284998135833368	0.0329913194885757	0.863857948852448	0.387665929591847	0.959742886145296	0.0178450982981252	CERAD
ATXN7L3	AIF1	-0.0281713070207377	0.0418828788291016	-0.67262107592192	0.501188389888159	0.92833865967639	0.0322935634381781	CERAD
ATXN7L3	HIST	-0.0256393285429761	0.0634634527341145	-0.404001475469578	0.686211634179911	0.947176620905909	0.0235690301490929	CERAD
ATXN7L3	HSPA1A	0.0601248853072302	0.044457918941169	1.35239990398096	0.176247420135738	0.964491440768337	0.0157016220829008	CERAD
ATXN7L3	FRMD4A	0.00189681467582053	0.0613735051871606	0.030906083497042	0.975344438313176	0.991986860732157	0.0034940802140787	CERAD
ATXN7L3	PICALM	-0.0246516557471828	0.0378187499980566	-0.651836873203094	0.514506411783258	0.825436354305933	0.0833164076093503	CERAD
ATXN7L3	CD163	-0.0374976690115196	0.0375960155833874	-0.997384122483682	0.318578095177725	0.766836006814422	0.115297503000968	CERAD
ATXN7L3	GPNMB	-0.0216205185960143	0.0596450973730332	-0.362486097739013	0.716988810576617	0.942580705830104	0.0256814542828108	CERAD
ATXN7L3	ERN1	-0.0207288170572974	0.037809469669335	-0.548244057337554	0.583524334212166	0.973830847109517	0.0115164728407857	CERAD
ATXN7L3B	AIF1	-0.0174979330236365	0.0535104729156771	-0.327000156608783	0.743667766763053	0.974871754852052	0.011052512325423	CERAD
ATXN7L3B	HIF1A	0.0544588365897617	0.0740308204865491	0.735623841959937	0.461959648885246	0.77372152089216	0.111415323169897	CERAD
ATXN7L3B	HIST	-0.0579744616992475	0.0612805186839548	-0.946050440568922	0.344122859701662	0.870351270960589	0.0603054321511129	CERAD
ATXN7L3B	HSPA1A	0.00430737556489721	0.0509951102905845	0.0844664427697592	0.932685582257458	0.998476096826227	0.000662327529110016	CERAD
ATXN7L3B	IFI44L	-0.0877412861587754	0.0590328679985712	-1.48631244141652	0.137196497388035	0.628855479420897	0.201449150582699	CERAD
ATXN7L3B	TMEM163	0.0392172920333311	0.0537949184878847	0.729014805407007	0.465992606050417	0.935730643140717	0.0288491480918451	CERAD
ATXN7L3B	FRMD4A	0.0271364793106844	0.0483299223995066	0.561484024045555	0.574467618263857	0.829911693752775	0.0809681160048512	CERAD
ATXN7L3B	PICALM	0.0167088044985218	0.0368491238770233	0.453438311159965	0.650233154673956	0.891661781640156	0.0497998476661934	CERAD
ATXN7L3B	CD163	-0.0162086580498821	0.0417841294771245	-0.387914221325488	0.698079513528132	0.932047130060882	0.0305621264787849	CERAD
ATXN7L3B	GPNMB	0.0325032535049919	0.0483440214559335	0.672332431728279	0.501372087486619	0.865061092607382	0.0629532205752239	CERAD
ATXN7L3B	MKI67	0.101350617982243	0.0740618445829412	1.3684592728276	0.171168361863015	0.715074562227393	0.14564867110019	CERAD
ATXN7L3B	ERN1	0.0439208111036987	0.0462058231724099	0.950547097490612	0.341834334715451	0.94546087071269	0.0243564403622604	CERAD
AUP1	AIF1	0.000946552896261011	0.0370982305433737	0.0255147720631673	0.979644365920843	0.997648666629121	0.00102237355020443	CERAD
AUP1	CCL3	0.0796749267546559	0.079663581200362	1.00014241833122	0.317241590637219	0.93310439399891	0.0300697654695507	CERAD
AUP1	HIF1A	-0.0559176014576391	0.0701789759356139	-0.796785657131004	0.425575526435599	0.750598661369141	0.124592214450666	CERAD
AUP1	HIST	-0.00444221123628629	0.055698797152232	-0.0797541681940663	0.936432776633072	0.991898320448046	0.00353284511560213	CERAD
AUP1	HSPA1A	0.0105587935258376	0.0476349059368955	0.221660845511596	0.824577912608732	0.998476096826227	0.000662327529110016	CERAD
AUP1	IFI44L	0.0519470601957478	0.0591203838558707	0.87866581384839	0.37958249971908	0.822051730619272	0.0851008520273552	CERAD
AUP1	TMEM163	-0.0291515860739933	0.0537915962920901	-0.541935694112873	0.587862806351965	0.947615732620243	0.0233677375931743	CERAD
AUP1	FRMD4A	-0.0462256476860938	0.0585938671426272	-0.788916143281223	0.430161019791101	0.733473968266569	0.134615295097866	CERAD
AUP1	PICALM	0.0196702805107049	0.0161075901639532	1.22118084148457	0.222017556438083	0.590569002735365	0.228729351638242	CERAD
AUP1	CD163	-0.00200048481593377	0.0451543156560458	-0.0443032916537163	0.964662647892439	0.99356609349293	0.00280323767894655	CERAD
AUP1	GPNMB	-0.0177982002136019	0.0492435278027861	-0.361432273595047	0.717776325444167	0.943288415194894	0.0253554992280076	CERAD
AUP1	MKI67	-0.0720097802801537	0.0785540733750279	-0.916690595233287	0.359304795717754	0.820308737817073	0.0860226623786547	CERAD
AUP1	ERN1	0.0916168140681696	0.0449633382356324	2.03758923743712	0.0415910292730772	0.647865810248368	0.188514938425196	CERAD
AURKA	AIF1	0.112239514106125	0.0830545763094176	1.35139469844478	0.176569031167312	0.78891229388238	0.102971276131705	CERAD
AURKA	HSPA1A	0.0918196946842454	0.125922705590876	0.729175046338094	0.465894593313055	0.998476096826227	0.000662327529110016	CERAD
AURKA	PICALM	0.0696498244509897	0.0842323479388027	0.826877395149811	0.408306556941032	0.761236789039499	0.118480231300981	CERAD
AURKA	MKI67	-0.0920174425628203	0.129435615390002	-0.7109128525836	0.477138240999726	0.869323454508679	0.06081860287076	CERAD
AURKA	ERN1	-0.00850840626278112	0.0788655388937866	-0.10788496955863	0.914086940081294	0.998052545315234	0.000846593442358349	CERAD
AURKB	MKI67	0.184529082034147	0.114172669677943	1.61622814421932	0.106044995927991	0.664243685858444	0.177672565197503	CERAD
AUTS2	AIF1	-0.0608119828687164	0.0304840579958117	-1.99487820411152	0.0460561652450223	0.592942341322947	0.226987536083873	CERAD
AUTS2	CCL3	0.00347246781637421	0.0508968676008049	0.0682255702572803	0.945606072269804	0.994280718149662	0.00249098267357795	CERAD
AUTS2	HIF1A	0.0568339337759006	0.0321221479984798	1.76930676549371	0.0768426950174237	0.345701439897426	0.461298811553328	CERAD
AUTS2	HIST	0.0204942627991418	0.0233159843427848	0.878979094248873	0.37941261113554	0.882027062061906	0.0545180897844461	CERAD
AUTS2	HSPA1A	0.0126073499237572	0.0420228849984212	0.300011527629073	0.76416836264276	0.998476096826227	0.000662327529110016	CERAD
AUTS2	IFI44L	0.068093396010057	0.0273613194460462	2.48867369661505	0.0128220586670914	0.24942235491785	0.603064624705204	CERAD
AUTS2	TMEM163	-0.0597237305338744	0.0278620341616278	-2.14355241212529	0.0320687672625732	0.60081382649065	0.221260081497398	CERAD
AUTS2	FRMD4A	-0.0234676310892097	0.0153216919890008	-1.53166054415248	0.125606223656202	0.378326658310582	0.422133055616391	CERAD
AUTS2	PICALM	0.00881444358878196	0.0140810262227852	0.625980198411881	0.531327929498097	0.833835535919042	0.0789196003050845	CERAD
AUTS2	CD163	0.0313211447919037	0.0181112031703557	1.72937957226221	0.0837411836056302	0.480113076283134	0.318656465494544	CERAD
AUTS2	GPNMB	0.0618115337454485	0.0262791551696255	2.35211266673034	0.0186671198343471	0.25373207229056	0.595624633533262	CERAD
AUTS2	MKI67	-0.015428740208293	0.0283111880461842	-0.544969719501846	0.585774343738077	0.903999179514091	0.0438319636979379	CERAD
AUTS2	ERN1	0.0456845185079146	0.0533079385071672	0.856992781699341	0.391448873886402	0.960670860296249	0.017425382405941	CERAD
AVEN	AIF1	0.0241768501011477	0.0455559530769811	0.530706712694459	0.595622033624794	0.945568910775992	0.0243068153337948	CERAD
AVEN	HIF1A	0.0170302904579907	0.0853758023561454	0.199474441094548	0.841891634646239	0.952264966512611	0.0212421929145758	CERAD
AVEN	HIST	0.0567002189013259	0.0682470809913341	0.830807971238003	0.406082118825062	0.889502319406496	0.0508529151414623	CERAD
AVEN	HSPA1A	0.0323218271892881	0.0479735171046745	0.673743122038861	0.500474641332654	0.998476096826227	0.000662327529110016	CERAD
AVEN	TMEM163	0.027853890251158	0.0363124126303493	0.767062506551224	0.443044352604414	0.928953051521681	0.0320062343166834	CERAD
AVEN	FRMD4A	0.0145218607302594	0.0226062661654071	0.642382099901189	0.520625119175986	0.79686314502276	0.0986162588610043	CERAD
AVEN	PICALM	0.0422400186933408	0.0201456274595147	2.0967338335938	0.0360171436972614	0.214821964193172	0.667921316826161	CERAD
AVEN	CD163	0.0116390116531397	0.0241982570034346	0.480985537573541	0.630526777543916	0.916688930429232	0.037778012985606	CERAD
AVEN	GPNMB	-0.00225968548535819	0.0640809293830855	-0.0352629948896254	0.971870030767451	0.997248523199062	0.00119659815371886	CERAD
AVEN	ERN1	-0.0273579055423689	0.0488103033596729	-0.560494478814732	0.575142204570588	0.973830847109517	0.0115164728407857	CERAD
AVIL	AIF1	0.18552505977199	0.0777552284718538	2.3860139493918	0.0170321050059493	0.451110844313929	0.345716732713659	CERAD
AVIL	HSPA1A	-0.149926515365521	0.0859172684089166	-1.74501026559593	0.0809830820581239	0.92208658613304	0.0352282957422639	CERAD
AVIL	PICALM	0.0349387327728225	0.0570686955801845	0.612222382474675	0.540390634801638	0.83963104990324	0.075911509403238	CERAD
AVIL	CD163	0.0303021126116265	0.0678159233205545	0.446828873336922	0.654998622306416	0.921550116604864	0.0354810415918406	CERAD
AVIL	ERN1	0.0756342964775367	0.0802234514902213	0.942795343164162	0.345785594141709	0.946027552247802	0.0240962149566256	CERAD
AVL9	AIF1	-0.001947851770868	0.0251471333295759	-0.0774582034993667	0.938259040111258	0.993331570658707	0.00290576130167182	CERAD
AVL9	CCL3	0.00283576247417857	0.0376398397397223	0.0753393875688029	0.939944683767574	0.993845322387163	0.0026812019818763	CERAD
AVL9	HIF1A	0.0215674187656155	0.0156786826893705	1.37558870173687	0.168949006581976	0.512575234788747	0.290242380700373	CERAD
AVL9	HIST	-0.0131513413386518	0.0176844264237744	-0.743667960922472	0.457077377022299	0.907485214260386	0.0421604422339292	CERAD
AVL9	HSPA1A	-0.0232866776708435	0.0305873141925639	-0.761318157071299	0.44646705809092	0.998476096826227	0.000662327529110016	CERAD
AVL9	IFI44L	-0.00181525282813537	0.0189525940791394	-0.0957785947694288	0.923696418088836	0.987688503657719	0.00538000123501166	CERAD
AVL9	TMEM163	0.00167643416880316	0.0185438964738352	0.0904035552165937	0.927966531609514	0.991635995854539	0.0036477169614339	CERAD
AVL9	FRMD4A	-0.01542200604445	0.0111699361302433	-1.38067092458066	0.167380165068113	0.449712833292054	0.347064718951072	CERAD
AVL9	PICALM	0.0207692212061385	0.00894177724345759	2.32271735703713	0.0201943412176062	0.147362595496254	0.831612737854513	CERAD
AVL9	CD163	0.0102645954034031	0.00999696002566044	1.02677167629517	0.304527989338761	0.761227280876122	0.118485655853153	CERAD
AVL9	GPNMB	0.0163418792216716	0.0168994689802813	0.967005486429169	0.333541290973648	0.776501522615348	0.109857688341352	CERAD
AVL9	MKI67	-0.0200947642758379	0.0211685501064072	-0.949274474389045	0.34248103236494	0.817095684091693	0.0877270834433152	CERAD
AVL9	ERN1	0.00170975697448358	0.0279337366129451	0.0612075999059588	0.951193877233523	0.999615042698009	0.000167217019794894	CERAD
AVPI1	AIF1	0.140121948132724	0.0941047557249755	1.48899964782051	0.136487461473637	0.754479728718741	0.122352424309676	CERAD
AVPI1	HSPA1A	-0.0282020207116623	0.0586087654844204	-0.481191174708484	0.630380632617289	0.998476096826227	0.000662327529110016	CERAD
AVPI1	PICALM	0.169079009263937	0.0918440227624359	1.84093645050018	0.0656308720246159	0.313476910561211	0.503794442026706	CERAD
AVPI1	CD163	-0.116032554733992	0.123676842782215	-0.93819143603396	0.348146038660083	0.785800312051009	0.104687803060476	CERAD
AVPI1	GPNMB	-0.319772980059853	0.11985239819882	-2.66805658347686	0.00762914083593002	0.154853150854762	0.810079953465641	CERAD
AVPI1	ERN1	-0.0757860384243327	0.0599890399962649	-1.26333140902157	0.206470102973861	0.884465537434126	0.0533190843978699	CERAD
AXDND1	ERN1	0.0172360007156329	0.0550523900171937	0.313083604730873	0.754217144922244	0.984190507992098	0.0069208278271695	CERAD
AXIN1	AIF1	0.0127797148457814	0.0379727968737628	0.336549211485961	0.736456748074628	0.974359873646088	0.0112806095766686	CERAD
AXIN1	HSPA1A	-0.0105688205404313	0.0474700503701515	-0.222641864881543	0.823814250670969	0.998476096826227	0.000662327529110016	CERAD
AXIN1	FRMD4A	-0.00138631252813167	0.050966447798967	-0.0272004934226506	0.978299822158514	0.992761433434578	0.00315510255271914	CERAD
AXIN1	PICALM	0.0338376321731426	0.03488127061253	0.970080263102212	0.33200648611537	0.700067855253987	0.154859863222665	CERAD
AXIN1	CD163	-0.0798404684287186	0.0467210594055667	-1.70887538605783	0.0874740347578848	0.489256309855807	0.310463564611427	CERAD
AXIN1	GPNMB	-0.0438015911186685	0.051960892154816	-0.842972268223627	0.399243953635654	0.812765789990733	0.0900345845027281	CERAD
AXIN1	ERN1	-0.0122145843619864	0.0369497708425731	-0.330572668881423	0.740967293644973	0.982066632583206	0.0078590446148209	CERAD
AXL	AIF1	0.0477253260027041	0.0433662460460012	1.10051780714612	0.271106575315112	0.85266296028187	0.0692226023791738	CERAD
AXL	CCL3	0.0583737551892932	0.0478469323104349	1.22001040339555	0.222460931135802	0.903834793642797	0.0439109442659135	CERAD
AXL	HIF1A	0.0959955099913308	0.0292359466642596	3.28347534265698	0.0010253561403826	0.0299131959729984	1.52413718378288	CERAD
AXL	HIST	0.0247725968680568	0.0258663528983842	0.957715104459287	0.338206438140462	0.868850216625415	0.0610550862668909	CERAD
AXL	HSPA1A	-0.0731593712680258	0.0433394394597424	-1.68805531820463	0.0914006105022072	0.92295839589204	0.0348178751839906	CERAD
AXL	IFI44L	0.0277088411046881	0.0269621629178434	1.02769355667496	0.304093999682489	0.781567426308884	0.107033549172982	CERAD
AXL	TMEM163	0.0202162376426804	0.0299322832155588	0.675399116635782	0.499422226587785	0.937516670854295	0.0280210009382088	CERAD
AXL	FRMD4A	-0.000573642773946206	0.0157885712799781	-0.0363327855176901	0.971017008127361	0.990970865058232	0.00393911375936894	CERAD
AXL	PICALM	0.0694158337504372	0.0148251249810255	4.68231018890443	2.83659806948363e-06	0.000181749832403256	3.74052598094416	CERAD
AXL	CD163	0.0373578445276725	0.0192111622903868	1.94459054392385	0.051824278304534	0.39294194503214	0.405671609458245	CERAD
AXL	GPNMB	0.108226422340913	0.027719354821418	3.90436296364623	9.44739048093526e-05	0.0116852758512612	1.93236103087411	CERAD
AXL	MKI67	0.0265608375686185	0.0320450731712125	0.828858696209166	0.407184369811893	0.837082316137705	0.0772318327037849	CERAD
AXL	ERN1	-0.000400938469882023	0.0483793378505259	-0.0082873906030044	0.993387694678391	0.999624284765906	0.000163201713539329	CERAD
AZI2	AIF1	0.134623159870612	0.0475951548656988	2.82850555377923	0.00467658896466747	0.245789356989265	0.609436926579367	CERAD
AZI2	HIF1A	0.0186699991808863	0.0409301265894403	0.456143206400515	0.648287002319295	0.875748177690624	0.0576207577153568	CERAD
AZI2	HIST	-0.0113595419912731	0.0860449398197736	-0.132018710397919	0.894969492523724	0.984162996319953	0.00693296809300595	CERAD
AZI2	HSPA1A	0.103582119309283	0.0518257707714006	1.99866046886549	0.0456451029441088	0.818492281496236	0.0869854116941885	CERAD
AZI2	IFI44L	-0.0675985354759587	0.065288854873937	-1.03537633806691	0.300493191652353	0.781567426308884	0.107033549172982	CERAD
AZI2	FRMD4A	-0.062506619188221	0.0518311073475861	-1.20596727307104	0.227830109493574	0.537639262752522	0.269509023112477	CERAD
AZI2	PICALM	-0.00301812772619448	0.0319469689417348	-0.0944730541322706	0.92473338638079	0.984132007002209	0.0069466433700071	CERAD
AZI2	CD163	-0.0132356099312607	0.025000577274957	-0.52941217259486	0.59651955583463	0.906366205719841	0.0426962957119614	CERAD
AZI2	GPNMB	0.109616535354241	0.0593981921739588	1.84545238402557	0.0649717589796659	0.445966624873119	0.35069764168202	CERAD
AZI2	ERN1	0.0530776936929872	0.0462618628294659	1.14733152637295	0.251244629081287	0.919823361426168	0.0362955645275459	CERAD
AZIN1	AIF1	0.0205549074067432	0.0313127274670404	0.656439380069307	0.511541459544399	0.931197493922935	0.0309582014838186	CERAD
AZIN1	CCL3	0.0154609379779278	0.0541503756580404	0.2855185728639	0.775246877247358	0.982483757163203	0.00767462083314858	CERAD
AZIN1	HIF1A	-0.0846391533845191	0.0348471405936861	-2.42886939767606	0.0151459871788275	0.149061539911421	0.826634396512596	CERAD
AZIN1	HIST	-0.0133768899968987	0.0583110933093797	-0.229405576841533	0.818553702042819	0.971383993025461	0.0126090573361053	CERAD
AZIN1	HSPA1A	0.0242592363612651	0.0431410961971586	0.562323132689959	0.573895880173569	0.998476096826227	0.000662327529110016	CERAD
AZIN1	IFI44L	-0.0463637792690802	0.0621178954383149	-0.746383613641917	0.455435715034982	0.860508497734368	0.0652448365497595	CERAD
AZIN1	TMEM163	-0.00609896874657972	0.0237496454925908	-0.256802517262096	0.797331226734364	0.973331726807636	0.0117391200922934	CERAD
AZIN1	FRMD4A	-0.010246577445167	0.0172628293868814	-0.593563037409945	0.552804409264838	0.816812348067951	0.087877705473989	CERAD
AZIN1	PICALM	-0.00904473947664958	0.0129422429901063	-0.698854092259264	0.484643219780276	0.808739233516141	0.09219148790674	CERAD
AZIN1	CD163	-0.0151416523670518	0.0162152460881223	-0.933791092948207	0.350411664966519	0.785825749042255	0.104673744824603	CERAD
AZIN1	GPNMB	0.0431804849776608	0.0436656870582484	0.988888252692776	0.322717818689909	0.772508522630507	0.11209672056205	CERAD
AZIN1	MKI67	0.0621389711384883	0.0655270088291079	0.948295553983618	0.342979013641531	0.817095684091693	0.0877270834433152	CERAD
AZIN1	ERN1	0.0031487620141564	0.0525069460842596	0.0599684851048751	0.952180734743032	0.999615042698009	0.000167217019794894	CERAD
AZIN2	AIF1	-0.0663808008110974	0.0770546960818705	-0.861476382186595	0.388975723498611	0.90093052885148	0.0453086963679635	CERAD
AZIN2	CCL3	0.14924349493591	0.0925163257841575	1.61315847414972	0.106710082624363	0.858848378782282	0.066083499812859	CERAD
AZIN2	HIF1A	-0.0940901055783325	0.112596067730345	-0.835642908983888	0.40335582180474	0.737100859405402	0.13247308244453	CERAD
AZIN2	HIST	0.0245445133566224	0.0411893594822068	0.595894514145703	0.551245698258694	0.93084721199116	0.0311215976809041	CERAD
AZIN2	HSPA1A	-0.110319568841793	0.0707606668322801	-1.55905213701952	0.118984040695459	0.949743616296998	0.0223936168743794	CERAD
AZIN2	IFI44L	-0.0370549943437954	0.039803718296553	-0.930943035716449	0.351883031407373	0.807013249432823	0.0931193350321703	CERAD
AZIN2	TMEM163	0.00555056910265088	0.0915339464782337	0.0606394601807187	0.951646346652874	0.994663789904127	0.0023236919819368	CERAD
AZIN2	FRMD4A	-0.0896433977648754	0.0296059982083839	-3.02787959162579	0.00246276194273326	0.0262980295514986	1.58007679093876	CERAD
AZIN2	PICALM	-0.0570015670087379	0.0270359498729037	-2.10836191355225	0.0349996962403792	0.210540360949988	0.676664636846692	CERAD
AZIN2	CD163	0.0203916568338267	0.0892063338558977	0.228589786760737	0.819187763395083	0.966936265857274	0.0146021508380915	CERAD
AZIN2	GPNMB	-0.120367689668965	0.0881336747063051	-1.36574005418559	0.172020567643577	0.646503135370041	0.189429364564553	CERAD
AZIN2	ERN1	-0.0291304583530513	0.0650449264654675	-0.447851353456703	0.654260478644902	0.979131647186697	0.00915891207532584	CERAD
B2M	AIF1	0.0487872684161826	0.0330953428805236	1.47414301136894	0.140443089967563	0.761953214866273	0.118071694210524	CERAD
B2M	CCL3	-0.0249197128854613	0.0455514643519686	-0.547067218144971	0.584332552945359	0.966058918605711	0.0149963857532058	CERAD
B2M	HIF1A	-0.0173440150140958	0.029563482220904	-0.586670233381103	0.557425203064633	0.828698201998291	0.0816036034310286	CERAD
B2M	HIST	-0.00236617273230217	0.0277500204761853	-0.0852674229315538	0.932048789919324	0.991812870900807	0.0035702601052759	CERAD
B2M	HSPA1A	-0.0270226627244799	0.0517476131858955	-0.522201142445064	0.601530290670706	0.998476096826227	0.000662327529110016	CERAD
B2M	IFI44L	0.00495945126287743	0.0269843987232417	0.18378957833164	0.854178532158027	0.975738327398449	0.0106666354110638	CERAD
B2M	TMEM163	0.00991753097092655	0.0290697001540981	0.341163855091517	0.732980232131166	0.969630336379811	0.013393805392876	CERAD
B2M	FRMD4A	-0.00926845364899988	0.0194680060049549	-0.476086438777599	0.63401279794486	0.860819458705366	0.0650879243997469	CERAD
B2M	PICALM	0.0266106872748564	0.0176531853132172	1.50741561948781	0.131704157614714	0.46332872164233	0.334110777145976	CERAD
B2M	CD163	0.00822416917263878	0.0191559567981817	0.429326984774752	0.667685281582019	0.92179984984065	0.0353633669571945	CERAD
B2M	GPNMB	-0.043410953704043	0.0289418476148985	-1.49993719411666	0.133630672238075	0.60048463814917	0.221498098423247	CERAD
B2M	MKI67	-0.0276248597806713	0.032118876156932	-0.860081767671353	0.389743970763908	0.832397650689106	0.0796691541862604	CERAD
B2M	ERN1	-0.0512793143281692	0.0458837502400373	-1.1175920464196	0.263741267243544	0.925276888133867	0.0337282856454462	CERAD
B3GALNT1	AIF1	0.0330336065777201	0.0427039040974987	0.773550036603211	0.439196928198238	0.913321395554176	0.0393763684089422	CERAD
B3GALNT1	HSPA1A	-0.0607275852686526	0.0547481193709796	-1.1092177405612	0.267336261203142	0.996949400327308	0.00132688353016553	CERAD
B3GALNT1	FRMD4A	0.0270129876829235	0.0671024390087854	0.402563425144454	0.687269420622689	0.884707944031684	0.0532000730635287	CERAD
B3GALNT1	PICALM	0.0133395262826377	0.0448031596068487	0.297736284665928	0.76590444748747	0.936731475520759	0.0283848866074361	CERAD
B3GALNT1	CD163	-0.0833611995681895	0.0477916883274061	-1.74426144975477	0.0811135104868586	0.476578978290182	0.321865118124525	CERAD
B3GALNT1	GPNMB	0.0130832395446239	0.0675885135251577	0.193571937926318	0.846511072848712	0.972036486213534	0.012317433156228	CERAD
B3GALNT1	ERN1	0.0355613366768439	0.0475699908052624	0.747558199504842	0.454726685798661	0.965716830872805	0.0151501994826936	CERAD
B3GALNT2	AIF1	0.0455704401565692	0.0378916966317781	1.20264976782146	0.22911188011146	0.832269862494667	0.0797358314144357	CERAD
B3GALNT2	HIF1A	0.0828665527865115	0.0680649094311318	1.21746364579176	0.223427860176708	0.580472831837662	0.236218101953141	CERAD
B3GALNT2	HIST	0.0387793945646978	0.06211674333525	0.624298578491176	0.532431517305667	0.930452247730686	0.0313059106355461	CERAD
B3GALNT2	HSPA1A	0.00479909107997078	0.0630064439149105	0.0761682580666177	0.939285235698587	0.998476096826227	0.000662327529110016	CERAD
B3GALNT2	IFI44L	0.0157783059418096	0.0735299726881321	0.21458332384715	0.830092196719581	0.971063389381363	0.0127524191548448	CERAD
B3GALNT2	TMEM163	0.102359311853916	0.0620524678176496	1.6495606936168	0.0990328199051459	0.745292479939898	0.127673260813333	CERAD
B3GALNT2	FRMD4A	-0.0202002012318306	0.0185439812928162	-1.0893130721425	0.276015850126457	0.589876634659095	0.229238806135638	CERAD
B3GALNT2	PICALM	0.0208379225146542	0.0158917273149804	1.31124339737514	0.189775544810145	0.549658606633132	0.2599069673961	CERAD
B3GALNT2	CD163	-0.00475119520534408	0.0501170121077595	-0.0948020443662574	0.924472063018509	0.986124830179039	0.00606810572160459	CERAD
B3GALNT2	GPNMB	-0.0443674366021552	0.0572240350804637	-0.775328697806252	0.438145455894505	0.837278475676419	0.0771300732669391	CERAD
B3GALNT2	MKI67	0.0812946426273791	0.119802774063123	0.678570619613077	0.497409963978258	0.873856867689945	0.0585596962706316	CERAD
B3GALNT2	ERN1	-0.000523590732089885	0.0595578213716723	-0.00879130095814622	0.992985647049257	0.999615042698009	0.000167217019794894	CERAD
B3GALT4	AIF1	0.0106929158809727	0.0576829440398747	0.185373962077611	0.852935729721188	0.983484299128692	0.00723256899954998	CERAD
B3GALT4	HSPA1A	-0.0491109693138396	0.0734896028173039	-0.668270985705693	0.503960630441956	0.998476096826227	0.000662327529110016	CERAD
B3GALT4	FRMD4A	-0.0298487218045906	0.0548949959424828	-0.543742126074026	0.586618939299195	0.836876649412051	0.0773385496859216	CERAD
B3GALT4	PICALM	0.0151393493426924	0.039695788620476	0.381384269435654	0.702918131748275	0.914028428215676	0.0390402965799545	CERAD
B3GALT4	CD163	0.0957581704974309	0.064016609880893	1.49583320134564	0.134697126992594	0.576446438575976	0.239241039646905	CERAD
B3GALT4	GPNMB	0.0523756175668885	0.0671196766322578	0.780331792327449	0.43519560414239	0.834827909245809	0.0784030404057692	CERAD
B3GALT4	ERN1	-0.0335308933069462	0.0632367798832796	-0.530243528668544	0.595943094630306	0.974203079620909	0.011350501883677	CERAD
B3GALT6	AIF1	-0.0613482595822752	0.0471596968782987	-1.3008620420227	0.193305680841391	0.800560094119895	0.0966060621642994	CERAD
B3GALT6	HSPA1A	-0.0863972556769757	0.0712227443365366	-1.21305709969188	0.225107990446041	0.983512293735635	0.00722020710389274	CERAD
B3GALT6	FRMD4A	0.0190341520961105	0.0616027797626496	0.308982032457748	0.75733519455467	0.913028200981499	0.0395158080719432	CERAD
B3GALT6	PICALM	-0.013200803589046	0.042340149299966	-0.311779807282271	0.755207871110355	0.932298438631063	0.0304450431142217	CERAD
B3GALT6	CD163	-0.00781415960384857	0.0560704025766097	-0.139363358291783	0.889163025601836	0.981984186275611	0.00789550596920013	CERAD
B3GALT6	GPNMB	-0.0299944899730535	0.0678747374847317	-0.441909480383637	0.658554710059648	0.922481641691575	0.0350422679779859	CERAD
B3GALT6	ERN1	0.0330012088205776	0.0832941895641953	0.39620061127005	0.691957040402	0.981897763230611	0.00793372929681578	CERAD
B3GALT9	PICALM	-0.00739505232719061	0.062436361618987	-0.118441435974734	0.905717895659808	0.979221780231193	0.00911893534452587	CERAD
B3GALT9	ERN1	-0.0448760989773276	0.0603100754342961	-0.744089584603773	0.456822279989009	0.965716830872805	0.0151501994826936	CERAD
B3GAT2	AIF1	0.00814389861159664	0.070191122514819	0.116024624194851	0.907633026302243	0.991919490382407	0.00352357613371762	CERAD
B3GAT2	HSPA1A	-0.157218551382946	0.0650827473431434	-2.41567170718876	0.0157062151472044	0.681905704324242	0.166275676550264	CERAD
B3GAT2	PICALM	-0.127964084026744	0.0559363993024215	-2.28767109829331	0.022156682021207	0.157690168270088	0.802195383393704	CERAD
B3GAT3	AIF1	0.0731689054876645	0.0351932796489989	2.07905901971673	0.0376119261127457	0.578387450140262	0.237781138939603	CERAD
B3GAT3	CCL3	0.0877209684955449	0.0720039755141761	1.21827951677855	0.223117771191747	0.903834793642797	0.0439109442659135	CERAD
B3GAT3	HIF1A	-0.0385243309614017	0.0636843833360735	-0.604925869472617	0.545228253428061	0.821521706779179	0.0853809568669335	CERAD
B3GAT3	HIST	-0.0107137181904544	0.0582835978320864	-0.183820467317759	0.854154299137488	0.9773343533914	0.00995683547087396	CERAD
B3GAT3	HSPA1A	-0.0277834368991666	0.054655028105933	-0.508341828044008	0.611213640940974	0.998476096826227	0.000662327529110016	CERAD
B3GAT3	IFI44L	0.181341039817628	0.0704482515169145	2.57410277633488	0.0100500414455212	0.232746878015121	0.633116135781202	CERAD
B3GAT3	TMEM163	-0.00612662831003517	0.0604048451708954	-0.101426107337945	0.91921221267579	0.990021312529031	0.00435545609525267	CERAD
B3GAT3	FRMD4A	-0.0419531517689608	0.056498509707734	-0.742553245846375	0.457752203814533	0.754174667504188	0.122528059503874	CERAD
B3GAT3	PICALM	0.016121750956965	0.0385663633427445	0.418026216620135	0.675927949369016	0.900812951117985	0.0453653785333126	CERAD
B3GAT3	CD163	0.0379082098426529	0.0474272801717054	0.799291245574494	0.424121553911771	0.832968123927326	0.0793716178817451	CERAD
B3GAT3	GPNMB	0.0909498861787063	0.0545241555431308	1.66806592917815	0.0953026397383738	0.522473776581628	0.281935502291922	CERAD
B3GAT3	MKI67	0.022003773186732	0.0780979581858272	0.281745818941591	0.778138418625776	0.955612397528821	0.0197182246155142	CERAD
B3GAT3	ERN1	0.00469442522637444	0.0396061032401235	0.118527823803143	0.905649450274377	0.998052545315234	0.000846593442358349	CERAD
B3GLCT	AIF1	0.0488620988131336	0.0465711035245366	1.04919349371633	0.294089072541581	0.865575450428559	0.0626950695833968	CERAD
B3GLCT	HIF1A	-0.0115597589312198	0.0747011464319778	-0.154746740623935	0.877020980102728	0.962612766835927	0.0165483827068359	CERAD
B3GLCT	HIST	0.0374677714818665	0.0722297660827058	0.518730345034822	0.603948797543327	0.931736641673627	0.0307068250179315	CERAD
B3GLCT	HSPA1A	-0.0324286785143177	0.0472985887072265	-0.685616197029641	0.492955165006791	0.998476096826227	0.000662327529110016	CERAD
B3GLCT	IFI44L	0.0660598921422329	0.0776054798711225	0.851227158854464	0.394643178893235	0.832191262962397	0.0797768481046405	CERAD
B3GLCT	TMEM163	-0.0806437153343625	0.067557145782564	-1.19371110783629	0.232590993907315	0.859369295396691	0.0658201673823987	CERAD
B3GLCT	FRMD4A	-0.0558879409625855	0.0539645438375059	-1.03564186757274	0.300369251963865	0.61828165475345	0.20881363941014	CERAD
B3GLCT	PICALM	0.0234388026411319	0.017577342396926	1.33346680697481	0.182378661303656	0.539669888921661	0.267871812877865	CERAD
B3GLCT	CD163	-0.0131376059266386	0.0452937830252317	-0.290053182780517	0.771775551539103	0.95387873786249	0.0205068316108663	CERAD
B3GLCT	GPNMB	0.0429450674785252	0.0576800407074885	0.744539479372278	0.456550166208376	0.844878721798178	0.0732056274218325	CERAD
B3GLCT	MKI67	0.0620112038371384	0.073210362069398	0.847027689582471	0.396979687821977	0.833463129074121	0.0791136078261813	CERAD
B3GLCT	ERN1	-0.0949592593394345	0.0402924146396648	-2.35675275827114	0.0184355166724531	0.504139101428347	0.297449617031205	CERAD
B3GNT2	AIF1	0.00721501979962364	0.0474393135403635	0.152089464648024	0.879116373535529	0.985916782161304	0.00615974081271305	CERAD
B3GNT2	HSPA1A	0.0303241318826149	0.0459279716155328	0.660254106940776	0.509090775578566	0.998476096826227	0.000662327529110016	CERAD
B3GNT2	FRMD4A	-0.0791867385704247	0.0517048403205861	-1.53151500090596	0.125642161876645	0.378326658310582	0.422133055616391	CERAD
B3GNT2	PICALM	-0.0023817502097033	0.0344743638533447	-0.0690875753309144	0.944919910846777	0.987228017590045	0.00558252783262398	CERAD
B3GNT2	CD163	-0.0698921614746133	0.0411420698446871	-1.69880032138536	0.0893568130619341	0.491388375119088	0.30857512193276	CERAD
B3GNT2	GPNMB	0.00237336490037902	0.0551307963495643	0.0430497119129274	0.965661906182344	0.997248523199062	0.00119659815371886	CERAD
B3GNT2	ERN1	-0.03251557688451	0.0357186544775156	-0.910324796948274	0.362651244955066	0.951488747684053	0.021596343317707	CERAD
B3GNT5	AIF1	-0.0939008461343433	0.0315803654321685	-2.97339327298264	0.00294526814237208	0.205907742669826	0.686327322466192	CERAD
B3GNT5	CCL3	-0.17774446712881	0.0617771073127518	-2.87718986628758	0.00401234097295556	0.539578831250342	0.26794509690136	CERAD
B3GNT5	HIF1A	-0.206549333983377	0.0365304540634265	-5.65416826258861	1.56602741317364e-08	1.27922067836098e-05	4.8930545289167	CERAD
B3GNT5	HIST	-0.107117254192114	0.030048707191735	-3.56478744688147	0.000364151172857749	0.0737476070636292	1.13225206695552	CERAD
B3GNT5	HSPA1A	-0.0026770150472156	0.0449202597802164	-0.0595948255934752	0.95247833962397	0.998476096826227	0.000662327529110016	CERAD
B3GNT5	IFI44L	-0.0227859690516641	0.0277434903139794	-0.821308667142818	0.411470472095472	0.840613688688854	0.0754035421516271	CERAD
B3GNT5	TMEM163	-0.0663588121663082	0.0302112028460365	-2.19649685927729	0.0280563997193836	0.576565151210848	0.239151610810463	CERAD
B3GNT5	FRMD4A	-0.0867416251162919	0.0175125414602776	-4.95311461863155	7.30349250277342e-07	7.04787026517635e-05	4.15194209886908	CERAD
B3GNT5	PICALM	-0.0356225076906756	0.0145007844233501	-2.45659177122267	0.0140261972217057	0.113520815336057	0.944924498323321	CERAD
B3GNT5	CD163	-0.0314272715061815	0.0223768073627426	-1.40445734714184	0.16018270432287	0.612632572135924	0.212799916568235	CERAD
B3GNT5	GPNMB	-0.0723902970043785	0.0319416187701057	-2.26633150703461	0.0234310937352321	0.284234571905303	0.546323099263746	CERAD
B3GNT5	MKI67	-0.0555283323960322	0.0327307650955104	-1.69651800787416	0.0897878227817362	0.64636434837739	0.189522606023647	CERAD
B3GNT5	ERN1	-0.0449697918222623	0.0475832672304223	-0.945075746995174	0.344620206218069	0.94584190557271	0.0241814484556937	CERAD
B3GNTL1	AIF1	0.0402609475017791	0.0544609742059408	0.739262344987346	0.459747709725781	0.921411414752763	0.0355464118647256	CERAD
B3GNTL1	HSPA1A	0.0989280768126226	0.0482624749546811	2.04979286506788	0.0403846481662865	0.813115557873814	0.0898477292145342	CERAD
B3GNTL1	FRMD4A	-0.00207139195027455	0.049767500280373	-0.0416213781806407	0.966800530683544	0.989230349806546	0.00470256785530804	CERAD
B3GNTL1	PICALM	-0.00270149847185242	0.0426282526976733	-0.0633734272669326	0.949469146675649	0.988802952752004	0.00489024536813652	CERAD
B3GNTL1	CD163	0.031308046661856	0.0457872321536744	0.683772422774492	0.494118883085395	0.865853354068845	0.0625556563794584	CERAD
B3GNTL1	GPNMB	0.025266417819215	0.0608804263028321	0.415017097507408	0.678129386905118	0.92926118964209	0.031862200670164	CERAD
B3GNTL1	ERN1	0.0158052846186107	0.0380085474522223	0.415835007598708	0.677530740186139	0.98011337024886	0.00872368632199438	CERAD
B4GALNT3	HSPA1A	-0.161777895262223	0.076401333238464	-2.11747476653688	0.0342195746514361	0.779429814144405	0.108222985930096	CERAD
B4GALNT3	PICALM	-0.0885073333200924	0.0772079620766275	-1.14634981858802	0.251650437262832	0.624402076684258	0.204535661197361	CERAD
B4GALNT3	ERN1	-0.0373474315977744	0.0536419997737824	-0.69623488600863	0.486281743486881	0.96995686577322	0.0132475784896266	CERAD
B4GALT1	AIF1	-0.0227379969154486	0.0265564139156609	-0.856214886078404	0.391878930099545	0.904041878853453	0.0438114507926768	CERAD
B4GALT1	CCL3	-0.0162116715225813	0.0494644970350792	-0.327743583667378	0.743105546830868	0.981904920636647	0.00793056357963675	CERAD
B4GALT1	HIF1A	-0.0572885204805794	0.0291037245455923	-1.9684257384595	0.0490190728486441	0.279867024909486	0.553048268891791	CERAD
B4GALT1	HIST	-0.022543544656302	0.023467108412737	-0.960644330771758	0.336731030844687	0.868850216625415	0.0610550862668909	CERAD
B4GALT1	HSPA1A	-0.0200881950857083	0.0412287083253618	-0.487238041201283	0.626089649847559	0.998476096826227	0.000662327529110016	CERAD
B4GALT1	IFI44L	-0.0343940344934783	0.024187172820246	-1.42199482134963	0.15502775432074	0.65204960555737	0.185719363470006	CERAD
B4GALT1	TMEM163	-0.043505389294791	0.0231738484109711	-1.8773484888334	0.0604703465268759	0.707765929945061	0.150110347029083	CERAD
B4GALT1	FRMD4A	-0.0368352035028481	0.0162346034341622	-2.26893152347266	0.023272490371813	0.125263484033145	0.902175513157408	CERAD
B4GALT1	PICALM	-0.00212641450616928	0.0118270063111661	-0.179793131940895	0.857314975672846	0.966076757573218	0.0149883662696395	CERAD
B4GALT1	CD163	-0.0237321361721076	0.0176860440123474	-1.34185667272676	0.179642472466894	0.635716063246428	0.196736814696415	CERAD
B4GALT1	GPNMB	0.0279980345514745	0.0226058156545314	1.23853237500246	0.215518725349298	0.689350346269342	0.161560001922921	CERAD
B4GALT1	MKI67	-0.0258656969754626	0.0272056929793575	-0.950745749982859	0.341733457774877	0.817095684091693	0.0877270834433152	CERAD
B4GALT1	ERN1	-0.0285825926638702	0.0326217552694756	-0.876181935268676	0.380931135491142	0.956049997106105	0.0195193954859035	CERAD
B4GALT2	AIF1	0.00228741439987183	0.0567830457669352	0.0402834044735901	0.967867184350987	0.996964654548126	0.00132023848555009	CERAD
B4GALT2	PICALM	0.0154632826475564	0.0546704010553857	0.282845604733917	0.77729519358717	0.941940849427844	0.025976368516734	CERAD
B4GALT3	AIF1	0.0238673435878916	0.0479256936447152	0.498007264429515	0.618478921979243	0.950641173513492	0.0219833797714616	CERAD
B4GALT3	HSPA1A	-0.0153583686008843	0.0557527392830434	-0.275472896908501	0.782952945732789	0.998476096826227	0.000662327529110016	CERAD
B4GALT3	PICALM	0.0475273228189981	0.0327523370491011	1.45111241215389	0.146748560818061	0.489585941925957	0.310171061106853	CERAD
B4GALT3	CD163	0.0248690603793055	0.0502445732451412	0.494960127494176	0.620628266164928	0.911199563530694	0.0403864969582101	CERAD
B4GALT3	ERN1	0.0132989918580113	0.0631951119753054	0.21044336250576	0.833321651921661	0.990084450766358	0.0043277600109467	CERAD
B4GALT4	AIF1	-0.0284331083822952	0.0397777577690272	-0.714799173633526	0.474733145877264	0.924686831676378	0.0340053270484149	CERAD
B4GALT4	CCL3	0.0487364044572019	0.0633578478462011	0.769224430973535	0.441760089448291	0.943262491443634	0.0253674348106455	CERAD
B4GALT4	HIF1A	-0.110597885837117	0.0722384990833135	-1.53101029562593	0.125766848137329	0.440646346598802	0.355909826264789	CERAD
B4GALT4	HIST	0.10472846598556	0.0626455560812505	1.67176209354305	0.0945712443755038	0.629512555913238	0.200995603269457	CERAD
B4GALT4	HSPA1A	-0.0366615089662959	0.0424983889104388	-0.862656441954929	0.388326387857014	0.998476096826227	0.000662327529110016	CERAD
B4GALT4	IFI44L	0.0801509638658324	0.0591732848616289	1.3545126665396	0.175572875072242	0.679459437619756	0.16783646467648	CERAD
B4GALT4	TMEM163	-0.124162432675102	0.0604861493345295	-2.05274156217813	0.0400976488272237	0.627070836316244	0.202683396834996	CERAD
B4GALT4	FRMD4A	0.0174157297346533	0.0497118345807126	0.350333675704062	0.726088295101611	0.900776204483266	0.0453830949595461	CERAD
B4GALT4	PICALM	0.00844871545101394	0.0169662898852888	0.497970711813647	0.618504685636989	0.878949963208807	0.0560358477030622	CERAD
B4GALT4	CD163	0.0316384413367505	0.0389649939667431	0.811970903004738	0.416808327730416	0.829086235324438	0.081400295049524	CERAD
B4GALT4	GPNMB	-0.00948957786676979	0.0470183646752612	-0.201827050606946	0.840051933371029	0.970997433214055	0.0127819181274693	CERAD
B4GALT4	MKI67	-0.0174610952231059	0.0715004321938926	-0.244209645834804	0.807068456901947	0.962572035881258	0.0165667593622437	CERAD
B4GALT4	ERN1	-0.0563335804276728	0.0389044620720315	-1.44799792690544	0.147617630376195	0.846272140075963	0.0724899561950814	CERAD
B4GALT5	AIF1	-0.0649929732292635	0.0657232986599824	-0.988887876208143	0.3227180029109	0.877776595061153	0.0566160033170923	CERAD
B4GALT5	CCL3	0.0716099963662671	0.0716427133447954	0.999543331387089	0.317531559195255	0.93310439399891	0.0300697654695507	CERAD
B4GALT5	HIF1A	-0.121615376255646	0.0368802515784277	-3.29757447551639	0.000975238074945993	0.0295251118279429	1.52980844879772	CERAD
B4GALT5	HIST	-0.0597917012323099	0.0815615151954073	-0.733087180750128	0.463505258255995	0.908771682160121	0.0415452142840329	CERAD
B4GALT5	HSPA1A	0.0370844427847398	0.0763633448525172	0.485631461748593	0.627228485675313	0.998476096826227	0.000662327529110016	CERAD
B4GALT5	IFI44L	0.04416237807542	0.0900975848406696	0.490161619243376	0.624019537588435	0.925994425867831	0.0333916275968223	CERAD
B4GALT5	TMEM163	0.050230046815822	0.0325823936411212	1.54163157468052	0.123163148215714	0.777191487852904	0.109471964632673	CERAD
B4GALT5	FRMD4A	-0.00465081410641955	0.0203529197659785	-0.228508447922728	0.819250989351039	0.938052379842773	0.0277729104039336	CERAD
B4GALT5	PICALM	0.0186250696936703	0.0187240841725099	0.994711918728447	0.319876395966334	0.689630933281543	0.161383266539226	CERAD
B4GALT5	CD163	0.00838251356544263	0.0251962882812187	0.332688429021149	0.739369484793394	0.943440923309532	0.0252852894407052	CERAD
B4GALT5	GPNMB	-0.0093115994340521	0.0676393280675862	-0.137665463275268	0.890504815767344	0.981174927550236	0.0082535580662458	CERAD
B4GALT5	MKI67	-0.0276558997587093	0.036791351255753	-0.751695678869224	0.452234089608003	0.860267453708134	0.0653665073472693	CERAD
B4GALT5	ERN1	0.00896457738462329	0.0654189383137667	0.137033367029388	0.891004420809425	0.995929211487423	0.00177152919973873	CERAD
B4GALT7	AIF1	0.0546596918056813	0.0457061723270493	1.19589300575347	0.231738314925946	0.835142718657894	0.078239301008375	CERAD
B4GALT7	HSPA1A	0.0440383906442142	0.058252003692253	0.755997868792123	0.449650473492785	0.998476096826227	0.000662327529110016	CERAD
B4GALT7	FRMD4A	0.00801598327153881	0.0501134488041695	0.159956727441833	0.8729151617183	0.960088236212828	0.0176888516069189	CERAD
B4GALT7	PICALM	0.063746715079049	0.0388861318242379	1.63931746585592	0.101147160387399	0.399094571738985	0.398924179206299	CERAD
B4GALT7	CD163	0.0178741026029527	0.0457639696937672	0.390571506854813	0.69611399023236	0.932037603132468	0.0305665656465613	CERAD
B4GALT7	GPNMB	-0.0104681076994406	0.0455831817199568	-0.229648464728769	0.818364943756939	0.965085908039237	0.0154340257994436	CERAD
B4GALT7	ERN1	0.0526903490787457	0.0600355030441806	0.877653161996003	0.380131969819413	0.955881001573773	0.0195961700425167	CERAD
B4GAT1	AIF1	-0.155256068179929	0.0626882977593918	-2.47663557201421	0.0132627244611612	0.406751708792939	0.390670613885178	CERAD
B4GAT1	HSPA1A	0.0181438154729922	0.0813666784411518	0.222988277518477	0.823544630007394	0.998476096826227	0.000662327529110016	CERAD
B4GAT1	PICALM	0.0619225713936627	0.0641793057960085	0.964837039379661	0.334626440681576	0.702760053398749	0.153192932836323	CERAD
B9D1	PICALM	0.0848026513978767	0.0666038241522339	1.27323997499072	0.202932899375684	0.568106816618714	0.245569999664597	CERAD
B9D1	ERN1	-0.0325866305851787	0.0682723548660972	-0.477303450995516	0.633146053914866	0.979131647186697	0.00915891207532584	CERAD
B9D2	AIF1	0.100025852992141	0.0561793151407837	1.78047476622809	0.0749982953923007	0.66304826628457	0.178454856183341	CERAD
B9D2	PICALM	0.0718798959832354	0.0574152420524302	1.25193055735264	0.210595168945644	0.578700414272015	0.23754620673964	CERAD
B9D2	ERN1	0.0723454830501084	0.0676209476410957	1.06986792663848	0.284678761756906	0.934809321018121	0.0292769658919696	CERAD
BABAM1	AIF1	0.0133988357355211	0.0325462755104183	0.411685685240145	0.680569818473444	0.960529519493495	0.0174892836329657	CERAD
BABAM1	HIF1A	-0.0928919420638568	0.0538317874785325	-1.72559646288731	0.084420036152375	0.365415417652748	0.437213132790117	CERAD
BABAM1	HIST	0.00859722357321585	0.0547946251153335	0.156899030792165	0.875324423714071	0.982360155608547	0.0077292607695465	CERAD
BABAM1	HSPA1A	0.0268712266921024	0.0420577091426806	0.638913227559349	0.52287938243428	0.998476096826227	0.000662327529110016	CERAD
BABAM1	IFI44L	0.0968617944472524	0.0664881485175073	1.45682797020205	0.145163872974199	0.640476473228426	0.193496818666728	CERAD
BABAM1	TMEM163	0.0363555145422568	0.0552975127312759	0.657452980189729	0.510889695090881	0.937936509748146	0.0278265586350691	CERAD
BABAM1	FRMD4A	-0.0147490631199811	0.042542487962775	-0.346690187299028	0.728824082944545	0.902385068729757	0.0446080993336079	CERAD
BABAM1	PICALM	0.0197614728275716	0.0309232124771909	0.639049802543888	0.522790533837647	0.829204970500528	0.081338103280442	CERAD
BABAM1	CD163	0.0325787710178164	0.0433367616763297	0.751758316902822	0.452196413183026	0.844482956742892	0.0734091108854015	CERAD
BABAM1	GPNMB	0.062764965814238	0.0487347735997314	1.28788873279149	0.197784698155482	0.668822325924764	0.174689238164591	CERAD
BABAM1	MKI67	-0.0915349627430364	0.0743904935082887	-1.23046586231932	0.218522702977194	0.738779410678349	0.13148521657963	CERAD
BABAM1	ERN1	0.00947500285589535	0.0422167175090545	0.22443722333133	0.822417109327825	0.988545108373898	0.00500350857499169	CERAD
BABAM2	AIF1	0.00808748150457312	0.024253239970624	0.333459839360384	0.738787199871317	0.974359873646088	0.0112806095766686	CERAD
BABAM2	CCL3	0.047273914222675	0.0338607421017257	1.39612752965227	0.16267609503153	0.889716275737354	0.0507484647332197	CERAD
BABAM2	HIF1A	0.0258920742653484	0.0167165671125152	1.54888704666904	0.121408875324582	0.433210185073079	0.363301341361034	CERAD
BABAM2	HIST	-0.0404137346001533	0.0184318378588072	-2.19260471526135	0.0283358711084847	0.433071513983503	0.36344038178999	CERAD
BABAM2	HSPA1A	-0.0409122584236178	0.031299572808059	-1.30711874805792	0.191172384911359	0.972264109007005	0.012215745872014	CERAD
BABAM2	IFI44L	-0.0009715384326738	0.0178683248773606	-0.0543721047911298	0.956638703120652	0.99295637471574	0.00306983170242157	CERAD
BABAM2	TMEM163	-0.0273495453821888	0.0185594252744614	-1.47362027529069	0.140583859188373	0.78888908664003	0.102984051855466	CERAD
BABAM2	FRMD4A	-0.000942100684927261	0.0104500573462064	-0.0901526808624893	0.928165886340977	0.976218071192417	0.0104531571932172	CERAD
BABAM2	PICALM	0.0136203192231403	0.00817436093036968	1.66622434942132	0.095668737895674	0.385834181598275	0.413599300222644	CERAD
BABAM2	CD163	0.00285020395652202	0.0112462341807785	0.253436297938152	0.79993108128695	0.96309277075984	0.0163318770618189	CERAD
BABAM2	GPNMB	-0.000224299016644728	0.0173899074389645	-0.0128982294720071	0.989708987186282	0.997891541510636	0.000916658595501454	CERAD
BABAM2	MKI67	-0.0378547045528895	0.0213072462561733	-1.77661177318594	0.0756321372406725	0.618389286862368	0.208738042855674	CERAD
BABAM2	ERN1	0.0184298943613469	0.0347983252071418	0.529620154178122	0.596375317865906	0.974203079620909	0.011350501883677	CERAD
BACE1	AIF1	0.0796781682509547	0.0530583788716352	1.50170755204792	0.133172652655773	0.751194582961529	0.124247552528951	CERAD
BACE1	HSPA1A	-0.0114237890026813	0.0594693279023941	-0.192095478553768	0.847667416550745	0.998476096826227	0.000662327529110016	CERAD
BACE1	FRMD4A	0.0902659540560629	0.0591442399274154	1.5262002549503	0.126960000003385	0.380457582265226	0.419693756278544	CERAD
BACE1	PICALM	0.0199654093913209	0.018054118742784	1.10586452187265	0.268785162817419	0.641470472606278	0.192823329747812	CERAD
BACE1	CD163	0.0862933398520596	0.0540245856218155	1.59729757958965	0.110199390093528	0.531446483606487	0.274540462174697	CERAD
BACE1	GPNMB	0.0230780674130483	0.0640572846914081	0.360272333181549	0.718643487019894	0.943533255315006	0.0252427882968458	CERAD
BACE1	ERN1	0.0710320611502441	0.0550630237701477	1.29001381120581	0.19704586282949	0.879825214560072	0.0556035959083853	CERAD
BACE2	AIF1	-0.019742031217584	0.0815008351796867	-0.242231029584645	0.808601152730486	0.983484299128692	0.00723256899954998	CERAD
BACE2	HSPA1A	-0.106653219994887	0.102083995147856	-1.04475946342434	0.296134154355932	0.996949400327308	0.00132688353016553	CERAD
BACE2	PICALM	0.189586319751065	0.0888230951617676	2.13442595538676	0.03280792880975	0.202791597607561	0.692950043363692	CERAD
BACE2	CD163	-0.0440592079601806	0.0871817119895597	-0.505372135448049	0.613297486094787	0.910732907958775	0.040608970565149	CERAD
BACE2	ERN1	-0.092273679282445	0.0898473173916083	-1.0270053904922	0.304417925823995	0.940664945568453	0.0265650399123972	CERAD
BACH1	AIF1	-0.100658165242402	0.0263211040213624	-3.82423796360164	0.000131177174109519	0.0477924995750219	1.32064025503578	CERAD
BACH1	CCL3	0.0245205802878597	0.0463398091675246	0.529147200395551	0.596703340553081	0.966058918605711	0.0149963857532058	CERAD
BACH1	HIF1A	-0.0126358422408128	0.0282049057297004	-0.448001576814594	0.654152058617488	0.878362649576292	0.0563261399110497	CERAD
BACH1	HIST	-0.0661688563175972	0.0275354498044757	-2.403042506567	0.0162592973650702	0.366141497021667	0.43635104711896	CERAD
BACH1	HSPA1A	-0.00081186798063785	0.0432599642488644	-0.0187671902816971	0.985026827573509	0.998870115281444	0.000490980126189687	CERAD
BACH1	IFI44L	-0.0453232843336322	0.0257630030224767	-1.75923918085521	0.078536891925979	0.513453414112151	0.289498954037159	CERAD
BACH1	TMEM163	-0.0219707477640944	0.0259379229969664	-0.84705116005873	0.396966606125265	0.922366584101184	0.0350964392382276	CERAD
BACH1	FRMD4A	-0.0224374041575886	0.0139923712892458	-1.60354551017621	0.108814269885005	0.34535379628746	0.461735765667291	CERAD
BACH1	PICALM	0.00234814859173492	0.0149118705539894	0.157468413049409	0.874875700033798	0.971899128444355	0.012378807330198	CERAD
BACH1	CD163	0.0069105567316284	0.0216284019996375	0.319513051946428	0.749337495654209	0.945948333647852	0.024132583497154	CERAD
BACH1	GPNMB	0.0336201251445845	0.0213145651789673	1.57733103454346	0.114719375018083	0.563265010180779	0.249287226143279	CERAD
BACH1	MKI67	-0.0421005241210863	0.0296451203954745	-1.42015021559883	0.155563953711155	0.705402165118787	0.151563211669239	CERAD
BACH1	ERN1	-0.0471401865399076	0.0439828695349135	-1.07178515268286	0.283816543374375	0.933921796192415	0.0296894887635453	CERAD
BACH2	HSPA1A	-0.0900161833316245	0.0806663994091702	-1.11590679627373	0.264462032373205	0.996949400327308	0.00132688353016553	CERAD
BACH2	PICALM	-0.0891985536570035	0.0884566300497298	-1.00838742790514	0.31326850603519	0.684473582791915	0.164643308770448	CERAD
BACH2	ERN1	-0.0864464972983456	0.0803123575861758	-1.07637852874121	0.281758000972267	0.9317793762169	0.0306869063521889	CERAD
BAG1	AIF1	0.0542835455037911	0.0450888195186648	1.20392474416679	0.228618666942391	0.832269862494667	0.0797358314144357	CERAD
BAG1	CCL3	0.127571669685624	0.0801733928986775	1.5911970926171	0.111565226991889	0.866576283007075	0.0621932011776004	CERAD
BAG1	HIF1A	0.112196612406194	0.061537057092407	1.82323656195834	0.068267569735882	0.324753713602141	0.488445874011065	CERAD
BAG1	HIST	0.0109409517651748	0.0635304607888355	0.172215841492802	0.863267844234394	0.979702719633006	0.0089056863575964	CERAD
BAG1	HSPA1A	0.0315730401252215	0.0522850147040463	0.603864038366199	0.545934039475792	0.998476096826227	0.000662327529110016	CERAD
BAG1	IFI44L	0.100772355110743	0.0721758891065031	1.39620524746212	0.162652696978868	0.661656605396872	0.179367347530616	CERAD
BAG1	TMEM163	0.0229076023552621	0.0734671962833003	0.311807221646611	0.755187035403898	0.969630336379811	0.013393805392876	CERAD
BAG1	FRMD4A	-0.0178590230475501	0.0528383025783016	-0.337993882772533	0.735367797633423	0.904109163379759	0.0437791290476199	CERAD
BAG1	PICALM	-0.00963778218494432	0.0462291011640952	-0.208478684254188	0.834855224490294	0.96038388760987	0.0175551347258206	CERAD
BAG1	CD163	-0.0153867578252795	0.0490073811572121	-0.313968170956124	0.753545213180436	0.947790604273261	0.0232876009040811	CERAD
BAG1	GPNMB	0.00877259670829272	0.0489153937079624	0.179342248795285	0.857668974842221	0.974699038670061	0.0111294622727853	CERAD
BAG1	MKI67	-0.0102952264655468	0.0755905173227282	-0.136197327789042	0.891665287599983	0.97767504912619	0.00980546813838469	CERAD
BAG1	ERN1	-0.0390434592525534	0.047702101754613	-0.818485094292049	0.413080249871808	0.961863812868107	0.0168864139359765	CERAD
BAG2	AIF1	0.0146243256557085	0.0586379331582556	0.249400428494631	0.803051053728288	0.983484299128692	0.00723256899954998	CERAD
BAG2	HSPA1A	0.0661557522975951	0.049371224829643	1.33996579031344	0.180256467098803	0.964491440768337	0.0157016220829008	CERAD
BAG2	FRMD4A	0.136900749887422	0.0569741716319473	2.40285634641255	0.0162675764548283	0.0989977287859147	1.0043747689081	CERAD
BAG2	PICALM	0.0276042604924312	0.0468261689411241	0.58950499510517	0.555522562308178	0.847912162972832	0.0716491349036743	CERAD
BAG2	CD163	-0.0488511755242732	0.0650209771291295	-0.751314078643518	0.452463658320229	0.84464139078888	0.0733276402320174	CERAD
BAG2	GPNMB	0.0758897234083388	0.0804437778148452	0.943388357307283	0.345482296155346	0.782190928287118	0.106687225225735	CERAD
BAG2	ERN1	-0.0397550081616851	0.0570214110148221	-0.697194395125565	0.485681146103068	0.96995686577322	0.0132475784896266	CERAD
BAG3	AIF1	-0.100148318778839	0.0887326481675535	-1.12865242779332	0.259044484847155	0.844767486988859	0.0732628094090454	CERAD
BAG3	CCL3	0.160414528506167	0.129118426474496	1.24238292617245	0.214095312094633	0.903834793642797	0.0439109442659135	CERAD
BAG3	HIF1A	-0.102930195836808	0.112038900305192	-0.918700518805774	0.358252238392584	0.704673649511109	0.152011968159158	CERAD
BAG3	HIST	-0.131129492959242	0.0807088747932813	-1.62472210516009	0.10422178507127	0.653831750491101	0.184533993623691	CERAD
BAG3	HSPA1A	0.0201881657123239	0.0600411885342452	0.336238608947745	0.73669094030959	0.998476096826227	0.000662327529110016	CERAD
BAG3	IFI44L	-0.0367512082296401	0.123699959921628	-0.297099596903059	0.766390472108625	0.964497590598255	0.0156988529254254	CERAD
BAG3	TMEM163	-0.0829389424420013	0.113775733832372	-0.728968644264662	0.466020843032757	0.935730643140717	0.0288491480918451	CERAD
BAG3	FRMD4A	-0.0928106624552273	0.111985716380728	-0.8287723243176	0.407233251525223	0.71574864199121	0.145239467303965	CERAD
BAG3	PICALM	-0.0871929348050975	0.0808193527134797	-1.07886207792598	0.280649216228964	0.653060471510376	0.18504660245032	CERAD
BAG3	CD163	-0.205747068694118	0.120572750773652	-1.70641432142791	0.087930966020407	0.489740058708802	0.310034371038648	CERAD
BAG3	GPNMB	-0.0937091390011873	0.10591191481387	-0.884783729629215	0.376273286398825	0.798964844866694	0.0974723295925117	CERAD
BAG3	MKI67	0.195199523552645	0.154343890878248	1.264705214064	0.205977020169256	0.730646452799683	0.136292719814708	CERAD
BAG3	ERN1	0.0590118631696709	0.0814825696235299	0.724226830870953	0.468926488925954	0.967762100423098	0.0142313897696623	CERAD
BAG4	AIF1	0.00929894347439593	0.029429392013608	0.315974705494974	0.752021707395077	0.978111389226942	0.00961168409589668	CERAD
BAG4	HIF1A	0.131090451757144	0.0707585231626462	1.85264539023544	0.0639332020698009	0.318440809612475	0.496971280589544	CERAD
BAG4	HIST	-0.0393700563867302	0.0509601172662542	-0.772566047700229	0.439779244563161	0.902559783784026	0.044524021657655	CERAD
BAG4	HSPA1A	0.00633509034633977	0.0401797443455418	0.157668756970144	0.874717820829695	0.998476096826227	0.000662327529110016	CERAD
BAG4	IFI44L	-0.0418663856512856	0.0632361290746329	-0.662064333537459	0.507929992503324	0.882616341090063	0.0542280361234224	CERAD
BAG4	TMEM163	0.047125442971734	0.0658807411420312	0.71531440227937	0.47441479113218	0.936388936649822	0.0285437260949321	CERAD
BAG4	FRMD4A	-0.0206047147150339	0.0433173444771367	-0.475668925778894	0.634310262339495	0.860819458705366	0.0650879243997469	CERAD
BAG4	PICALM	0.0326141037048226	0.0144535917219243	2.25647052527096	0.02404117919808	0.164917306744089	0.782733766253236	CERAD
BAG4	CD163	0.0298774655351691	0.0376068269626538	0.79446919477784	0.426922335635185	0.833092040877118	0.0793070146354218	CERAD
BAG4	GPNMB	-0.0700318136923608	0.0525881028199372	-1.33170450989934	0.182957306714102	0.654993469257813	0.183763030205827	CERAD
BAG4	MKI67	-0.0749603975313761	0.0718599288260838	-1.0431460030081	0.29688067739616	0.790460730642245	0.102119700543915	CERAD
BAG4	ERN1	-0.013675822604785	0.0311324965338165	-0.439278057573382	0.660460071403901	0.980065234718472	0.00874501600611862	CERAD
BAG5	AIF1	-0.0475497739433964	0.0299010231020196	-1.59023902898442	0.111780936132627	0.718656506014674	0.143478638389962	CERAD
BAG5	HIF1A	0.00631553849182111	0.0580975112195594	0.108705835400655	0.913435813307279	0.973522212983492	0.0116541346769767	CERAD
BAG5	HIST	0.0339602605821887	0.0606441428344473	0.559992424575889	0.575484604841994	0.931736641673627	0.0307068250179315	CERAD
BAG5	HSPA1A	-0.0595553598678986	0.0650134284944432	-0.916047057462735	0.359642214033111	0.998476096826227	0.000662327529110016	CERAD
BAG5	IFI44L	-0.0490752168550303	0.064392442967635	-0.762126960763028	0.445984233105153	0.858728383841818	0.0661441819805717	CERAD
BAG5	TMEM163	-0.0633082014754206	0.0632689007029527	-1.00062117046497	0.317009991093059	0.894555471932784	0.0483927233947196	CERAD
BAG5	FRMD4A	0.00477890657663772	0.0435304819868758	0.1097829924805	0.912581479540916	0.97155049555538	0.0125346223712941	CERAD
BAG5	PICALM	-0.0123470652464979	0.0293053570820892	-0.421324511143533	0.67351813410128	0.899813597330516	0.0458474483776164	CERAD
BAG5	CD163	0.0127010607347895	0.0343777526258515	0.369455818506256	0.711787999003354	0.935946139254588	0.0287491428191192	CERAD
BAG5	GPNMB	-0.0127348984226039	0.0429519129874386	-0.296491996208137	0.766854378447203	0.955452435621989	0.01979092813913	CERAD
BAG5	MKI67	-0.0344485979842255	0.0659926608776478	-0.522006500815206	0.60166580434033	0.910664039933229	0.0406418123940794	CERAD
BAG5	ERN1	-0.0204262318240962	0.0399009906171667	-0.511922924923779	0.6087049530201	0.977388501994645	0.0099327743211991	CERAD
BAG6	AIF1	0.00289763232231161	0.0337713692320849	0.0858014462605407	0.931624256770818	0.991919490382407	0.00352357613371762	CERAD
BAG6	HIST	0.0273189970768727	0.0557055622724351	0.490417760137949	0.623838311688706	0.932944875209723	0.0301440165959447	CERAD
BAG6	HSPA1A	-0.00413775024802986	0.0452092715688289	-0.0915243733075933	0.92707594041109	0.998476096826227	0.000662327529110016	CERAD
BAG6	FRMD4A	0.0247182214364391	0.0396120718267531	0.624007286075477	0.532622800080813	0.80324472882885	0.0951521157584613	CERAD
BAG6	PICALM	0.00625765822931328	0.029803941489138	0.209960760780378	0.833698298734769	0.96038388760987	0.0175551347258206	CERAD
BAG6	CD163	-0.0433789041028322	0.0355765962184145	-1.21931012839219	0.222726505845896	0.68373591762732	0.165111605389378	CERAD
BAG6	GPNMB	-0.0230870071453926	0.0513639092823951	-0.449479166752319	0.653086033429392	0.920933956245214	0.0357715136323669	CERAD
BAG6	ERN1	0.0685839557129257	0.0449255561781358	1.52661339218554	0.126857174892985	0.827797596577623	0.0820758388613173	CERAD
BAHCC1	AIF1	0.201024685723925	0.0970409433183886	2.07154504943722	0.0383078890655119	0.578387450140262	0.237781138939603	CERAD
BAHCC1	HSPA1A	0.21420881418833	0.103957526444042	2.06054166076792	0.0393467873915667	0.812027660977228	0.0904291766637931	CERAD
BAHCC1	PICALM	0.106336060564168	0.0775383952990042	1.37139877803912	0.170250678191897	0.524631708633564	0.280145464282412	CERAD
BAHCC1	CD163	0.0331857359244088	0.0818695471148912	0.405348961779864	0.685221021409964	0.928964435087003	0.032000912423069	CERAD
BAHCC1	ERN1	0.236370519758713	0.0911862478213265	2.59217289236273	0.00953718288757767	0.387784065594905	0.411410040451698	CERAD
BAHD1	AIF1	0.0269186639945941	0.0506877200920151	0.53106874694162	0.595371140621797	0.945568910775992	0.0243068153337948	CERAD
BAHD1	HSPA1A	-0.00403724588506646	0.059568456438411	-0.0677748950779118	0.945964828624372	0.998476096826227	0.000662327529110016	CERAD
BAHD1	FRMD4A	-0.0100999406225854	0.0568275329431989	-0.177729704238272	0.858935256017666	0.955493858678992	0.0197720999751607	CERAD
BAHD1	PICALM	0.00807284795437002	0.0391069687055482	0.206429908059448	0.836455110646275	0.96038388760987	0.0175551347258206	CERAD
BAHD1	CD163	-0.00620398899335679	0.0525017879605381	-0.118167194572876	0.905935182741421	0.984449625995449	0.00680650168119254	CERAD
BAHD1	ERN1	-0.0966510163932601	0.0442411489214773	-2.18464074169511	0.0289151982246699	0.580862968784208	0.235926309812824	CERAD
BAIAP2	AIF1	-0.0755321353454475	0.0424452329083896	-1.77951986995737	0.0751545702274705	0.66304826628457	0.178454856183341	CERAD
BAIAP2	HIF1A	-0.0446715303615511	0.0656625797099261	-0.680319453772515	0.496302209281353	0.792254615485978	0.101135222034471	CERAD
BAIAP2	HIST	0.0173812250774098	0.0665967346080288	0.260992151938247	0.79409855941882	0.964618655512834	0.0156443431730673	CERAD
BAIAP2	HSPA1A	-0.0200488879610478	0.0544091138705195	-0.368484000837788	0.712512372703196	0.998476096826227	0.000662327529110016	CERAD
BAIAP2	FRMD4A	-0.0463672322985755	0.052457279767035	-0.883904626860072	0.376747699343804	0.689597183378195	0.161404521031669	CERAD
BAIAP2	PICALM	-0.0234795981683703	0.0352161319316502	-0.666728481536274	0.504945582634001	0.820087817978066	0.08613963929776	CERAD
BAIAP2	CD163	-0.0852423473294699	0.0497741772574675	-1.71258174471746	0.0867895141038736	0.488309653776412	0.311304689722877	CERAD
BAIAP2	GPNMB	-0.00490819944064401	0.0553519501500369	-0.0886725657784386	0.929342135965199	0.989933252284088	0.00439408736402896	CERAD
BAIAP2	ERN1	-0.0496581380663876	0.0477853234470258	-1.03919225578619	0.298715331413049	0.940085220012285	0.0268327752263627	CERAD
BAIAP2L1	PICALM	0.0546498024006456	0.0691340930001114	0.790489902001862	0.429241717224121	0.772938858057859	0.111854858809094	CERAD
BAMBI	AIF1	0.0283241939775653	0.120919024216469	0.234241006831641	0.814797881565645	0.983484299128692	0.00723256899954998	CERAD
BAMBI	HSPA1A	-0.0175728269155822	0.0901327167926732	-0.194966129291364	0.845419463666759	0.998476096826227	0.000662327529110016	CERAD
BAMBI	PICALM	0.119755203049677	0.107458469391405	1.11443242889942	0.265093717665568	0.637521143526206	0.195505407185008	CERAD
BAMBI	CD163	0.0047473128653743	0.14219238702075	0.0333865473731833	0.973366337324251	0.995326046849528	0.00203463065881299	CERAD
BAMBI	ERN1	-0.0483922532134508	0.074192330364723	-0.652254120817593	0.514237251561172	0.971674844687335	0.012479040405793	CERAD
BANF1	AIF1	0.0815758008479157	0.0475627250794913	1.71512041649377	0.0863231518481783	0.674151208703441	0.171242682484939	CERAD
BANF1	CCL3	0.0748822749074963	0.0816989619998246	0.916563357410306	0.359371492992757	0.93310439399891	0.0300697654695507	CERAD
BANF1	HIF1A	0.0272498271209813	0.0609359624208006	0.447187933667221	0.654739372834019	0.878413827748691	0.0563008362959799	CERAD
BANF1	HIST	-0.0179789381574847	0.0609136602401774	-0.295154454462189	0.767875892916814	0.959399083127063	0.0180007009139483	CERAD
BANF1	HSPA1A	0.0307117111773153	0.0600006151531659	0.511856605118402	0.608751370757497	0.998476096826227	0.000662327529110016	CERAD
BANF1	IFI44L	0.0413961332894515	0.0644692681603991	0.642106455845879	0.520804064475169	0.889308737001709	0.0509474409430886	CERAD
BANF1	TMEM163	0.0230261709870937	0.0678192302746113	0.33952274146812	0.734215968222431	0.969630336379811	0.013393805392876	CERAD
BANF1	FRMD4A	-0.035289251923262	0.0575098833670359	-0.613620648437786	0.539466035594005	0.808906078531855	0.092101901061744	CERAD
BANF1	PICALM	0.0336842516233273	0.042396417560979	0.794507025856113	0.426900320417879	0.771695951651655	0.112553778070584	CERAD
BANF1	CD163	0.0282927806761447	0.0467256358150859	0.605508735892044	0.544841021937683	0.889907002498215	0.0506553758406171	CERAD
BANF1	GPNMB	0.0575254218048383	0.0501559855566289	1.14693034473202	0.251410410182786	0.716382467253997	0.144855051617001	CERAD
BANF1	MKI67	-0.101723017971398	0.0742630973239453	-1.36976535637436	0.170760159628761	0.714572236287977	0.145953861714837	CERAD
BANF1	ERN1	0.0675628100295898	0.0757290939239316	0.892164510742137	0.372304761303943	0.951488747684053	0.021596343317707	CERAD
BANK1	AIF1	-0.0361391829506722	0.0873040018503823	-0.41394646504986	0.678913313877822	0.96014251069638	0.0176643013191379	CERAD
BANK1	HSPA1A	-0.107934203649459	0.0811924364112787	-1.32936278821245	0.183728308453176	0.964953624036196	0.0154935584791634	CERAD
BANK1	PICALM	-0.0649050435630942	0.0614654410180272	-1.05595994249937	0.290986516265789	0.662266907715164	0.17896694532418	CERAD
BANK1	CD163	-0.0935101857972843	0.0948788693198964	-0.985574411537332	0.324341999823004	0.769595506113462	0.113737476931553	CERAD
BANK1	ERN1	0.0184363389365719	0.0654849620871411	0.281535460187617	0.778299734169555	0.987345156141909	0.00553100011267992	CERAD
BANP	AIF1	0.0847467023762342	0.0462046084713943	1.83416124884386	0.0666300617895531	0.641628052335102	0.192716656712652	CERAD
BANP	CCL3	0.0461455733617698	0.0720286915943428	0.640655443550972	0.521746568849631	0.961682898480635	0.0169681069044332	CERAD
BANP	HIF1A	0.0550800960139956	0.0295827850485344	1.86189690807102	0.0626176229678732	0.315182718424559	0.501437603043548	CERAD
BANP	HIST	0.123736997165513	0.0499286194324344	2.47827796105917	0.0132018252388125	0.335316127092784	0.474545558593324	CERAD
BANP	HSPA1A	0.0223618147691422	0.0396850931156986	0.563481474112916	0.573107071688053	0.998476096826227	0.000662327529110016	CERAD
BANP	IFI44L	0.066745210566398	0.0671502441863244	0.993968247996202	0.320238326001126	0.787808071878908	0.10357957372425	CERAD
BANP	TMEM163	0.0218761345834981	0.0341849990803604	0.639933747901318	0.522215672413258	0.938310492529155	0.0276534272082657	CERAD
BANP	FRMD4A	0.0328713327555059	0.0188858943694085	1.74052295922777	0.0817672321977398	0.287177289512512	0.541849907846799	CERAD
BANP	PICALM	0.0694262935035778	0.0164666133327613	4.21618532606521	2.4846959013263e-05	0.0010003518977447	2.99984719963476	CERAD
BANP	CD163	0.0391497500772859	0.0173818917585621	2.25232964403896	0.024301448167816	0.288532963438646	0.539804563715456	CERAD
BANP	GPNMB	0.00628905331893948	0.0323363023191743	0.194488944866473	0.845793051179829	0.972036486213534	0.012317433156228	CERAD
BANP	MKI67	0.0642959671790694	0.0360845650002455	1.78181355875101	0.0747796404393059	0.617666661623195	0.209245838946936	CERAD
BANP	ERN1	0.0156193839019885	0.0343504847160962	0.454706360946035	0.649320504041337	0.979131647186697	0.00915891207532584	CERAD
BAP1	AIF1	-0.0320014698422282	0.0459658086361726	-0.696201607058094	0.486302581394403	0.927352951832307	0.032754941304049	CERAD
BAP1	HSPA1A	0.0197833918398629	0.0578309359139049	0.342090120576904	0.732283072081281	0.998476096826227	0.000662327529110016	CERAD
BAP1	PICALM	-0.0068567623797976	0.0333213589189797	-0.205776793091473	0.836965269680935	0.96038388760987	0.0175551347258206	CERAD
BAP1	CD163	-0.0053101569853324	0.0606568833853938	-0.0875441778238657	0.930238971375734	0.987581279680144	0.00542715102915812	CERAD
BAP1	ERN1	0.0728396857808239	0.0550207597417069	1.3238582331972	0.185550131761275	0.873052979965353	0.0589594009582802	CERAD
BARD1	AIF1	-0.0388863085947764	0.0378921783399824	-1.02623576416944	0.304780467286009	0.870104862799898	0.0604284041733585	CERAD
BARD1	HIF1A	-0.111634864709354	0.0708011696900373	-1.57673757648473	0.114855920343338	0.422344792619427	0.374332856164869	CERAD
BARD1	HIST	-0.103479536813342	0.0628126981804015	-1.64743021412872	0.0994696492862509	0.644173533907419	0.190997122288885	CERAD
BARD1	HSPA1A	-0.0105952927329797	0.0427459316650949	-0.247866693279526	0.804237550776279	0.998476096826227	0.000662327529110016	CERAD
BARD1	IFI44L	-0.0670035524661064	0.0715320789724702	-0.936692368355368	0.348916823001991	0.806903533817919	0.0931783825452756	CERAD
BARD1	TMEM163	0.0365829280165355	0.0662862990428169	0.551892752270045	0.581021834326743	0.947156572313745	0.0235782228222492	CERAD
BARD1	FRMD4A	-0.0162187832918312	0.0204484062037992	-0.793156353125352	0.427686733583257	0.73155522737512	0.135752882062398	CERAD
BARD1	PICALM	0.0196933777403675	0.01655903400202	1.18928300636167	0.234328320173636	0.605290557616659	0.218036100921359	CERAD
BARD1	CD163	0.0176740145765443	0.0457844302317794	0.386026745054406	0.699476861415903	0.932468002529535	0.0303660620000039	CERAD
BARD1	GPNMB	0.050035951584484	0.0485032996259837	1.03159892152325	0.302260045838364	0.758326852983609	0.120143565012885	CERAD
BARD1	MKI67	0.0553700354252587	0.0442412400867457	1.25154799722368	0.210734613753791	0.732070485445571	0.135447102047689	CERAD
BARD1	ERN1	0.0174227299051949	0.0352476359821061	0.494294990848174	0.621097862246616	0.977420136497999	0.00991871801924207	CERAD
BASP1	AIF1	-0.0108619567213555	0.0321485016939601	-0.337868209994876	0.73546250497075	0.974343640510156	0.0112878451169221	CERAD
BASP1	CCL3	-0.0274164836989021	0.0614024453761059	-0.446504752880264	0.655232680142927	0.966919041585371	0.0146098871006896	CERAD
BASP1	HIF1A	0.0375024302461557	0.0362528593945748	1.03446820119706	0.300917335093525	0.65873252480287	0.181290892815223	CERAD
BASP1	HIST	-0.0276115614139202	0.0289099813259396	-0.95508748700386	0.339533456285121	0.869352551113256	0.0608040671035782	CERAD
BASP1	HSPA1A	0.0548580440057387	0.0541312428655908	1.01342664793329	0.310856416341306	0.998476096826227	0.000662327529110016	CERAD
BASP1	IFI44L	0.0321847153065877	0.0304754970208895	1.05608500115771	0.290929382241516	0.776296291419397	0.109972488575651	CERAD
BASP1	TMEM163	-0.00957448448945906	0.0305619540649433	-0.313281162229141	0.754067060685364	0.969630336379811	0.013393805392876	CERAD
BASP1	FRMD4A	-0.0336323745589322	0.0142104057571006	-2.36674273302343	0.0179454022786287	0.1058700370237	0.975226935043671	CERAD
BASP1	PICALM	0.0348738599616463	0.0130957722626704	2.6629861349265	0.0077450605339743	0.073852174311254	1.13163671392713	CERAD
BASP1	CD163	0.047206494749507	0.0250864253453734	1.88175453854421	0.0598693509592256	0.420254849556145	0.376487266292247	CERAD
BASP1	GPNMB	0.0735830047743352	0.0280853157998163	2.61998139165722	0.00879345651014242	0.168119341510829	0.774382319706176	CERAD
BASP1	MKI67	0.0334707386895727	0.0296790296892485	1.12775717535327	0.259422483772928	0.76968869746347	0.113684890815195	CERAD
BASP1	ERN1	0.00353106184722308	0.0449666685501754	0.0785262053221264	0.937409485747249	0.998999738779685	0.000434625334134122	CERAD
BATF	AIF1	0.0627112620543215	0.0628560135293356	0.997697094249438	0.318426262669171	0.876127117001176	0.0574328776138285	CERAD
BATF	HSPA1A	-0.0787669560481465	0.0804550861852808	-0.979017732536553	0.327571217888069	0.998476096826227	0.000662327529110016	CERAD
BATF	TMEM163	0.0883744701390093	0.0856598593790912	1.03169058155821	0.302217090984193	0.885966235826629	0.0525828287603445	CERAD
BATF	FRMD4A	0.0921567796178144	0.080726009756658	1.14159958971852	0.253620494655456	0.567286901125034	0.246197244347856	CERAD
BATF	PICALM	0.00864230332227239	0.0544042848741821	0.158853357640101	0.873784409176028	0.971611277420286	0.0125074530136996	CERAD
BATF	CD163	0.0638929529785826	0.0674385972073782	0.947424110589186	0.343422709988072	0.784501720338285	0.10540609970916	CERAD
BATF	GPNMB	0.0133026962809091	0.0765895094485848	0.173688229323878	0.862110488557224	0.975203317652628	0.0109048299124613	CERAD
BATF	ERN1	0.0334816241668704	0.0646809643697161	0.517642624737157	0.604707636297514	0.977388501994645	0.0099327743211991	CERAD
BATF2	HSPA1A	0.00682265660232246	0.0756812149236872	0.0901499349501994	0.928168068376973	0.998476096826227	0.000662327529110016	CERAD
BATF2	PICALM	0.156303818136408	0.0647372643276263	2.4144334759865	0.0157597005427653	0.123281756471876	0.909101186581905	CERAD
BATF2	ERN1	-0.0416730624891673	0.0561328204537286	-0.742401008043401	0.457844408993174	0.965716830872805	0.0151501994826936	CERAD
BATF3	AIF1	-0.0800783067277776	0.0544790850064065	-1.46989081623454	0.141591327264255	0.764307444817698	0.116731910102978	CERAD
BATF3	CCL3	-0.060329303349818	0.0877298760945329	-0.687671133660447	0.491659901954552	0.954399645341972	0.0202697307229337	CERAD
BATF3	HIF1A	-0.198807004081563	0.0831082404200075	-2.3921455089994	0.0167502001949203	0.156499419468226	0.805487269122092	CERAD
BATF3	HIST	-0.0708109217308863	0.0534869760121599	-1.32389091719801	0.18553927516998	0.761088845770211	0.118564642867364	CERAD
BATF3	HSPA1A	-0.136597823449169	0.060928441506688	-2.24193857698092	0.0249653423616121	0.760943494946391	0.118647591250559	CERAD
BATF3	IFI44L	0.0310764900812866	0.0734836472116251	0.422903479352211	0.672365684170738	0.94024252037319	0.0267601127032987	CERAD
BATF3	TMEM163	-0.081310522344331	0.069485383582532	-1.1701816720599	0.24192786685428	0.860851908548793	0.0650715533451907	CERAD
BATF3	FRMD4A	-0.0172464780073526	0.0603151667097024	-0.285939324189553	0.774924594225834	0.919698208022637	0.0363546597113494	CERAD
BATF3	PICALM	-0.0510650218522459	0.0500831886698558	-1.019604046956	0.307916284902941	0.679459118387253	0.167836668722431	CERAD
BATF3	CD163	-0.0992342758429343	0.0535945652544261	-1.85157348271874	0.0640870937758451	0.433535847668445	0.362974986305591	CERAD
BATF3	GPNMB	-0.0206633732945119	0.0673357930047267	-0.306870571689286	0.758941889420738	0.953304100752969	0.0207685388035495	CERAD
BATF3	MKI67	-0.0491308771226124	0.0915815400302828	-0.536471401402144	0.591632795879512	0.904713069215376	0.0434891359493309	CERAD
BATF3	ERN1	-0.0783259557236487	0.058481022510937	-1.33933970988623	0.180460106900598	0.866154279835406	0.0624047443411542	CERAD
BAZ1A	AIF1	-0.0246710804541969	0.0239824817476121	-1.02871257086033	0.303614760967862	0.870104862799898	0.0604284041733585	CERAD
BAZ1A	CCL3	0.0516434800105204	0.0524245792108965	0.985100515595293	0.324574700145119	0.93310439399891	0.0300697654695507	CERAD
BAZ1A	HIF1A	-0.0289937215713081	0.0245326128722589	-1.18184400994212	0.23726760153468	0.595418209108633	0.22517788787123	CERAD
BAZ1A	HIST	-0.0300218977453311	0.0222727217732897	-1.34792227240654	0.177683383693919	0.750726552329992	0.124518223368373	CERAD
BAZ1A	HSPA1A	0.0306323670653935	0.0347112899950418	0.882490021827741	0.377511873345518	0.998476096826227	0.000662327529110016	CERAD
BAZ1A	IFI44L	0.0117033909832341	0.0261896910178826	0.446870143494358	0.654968822226828	0.933657801481232	0.0298122695512823	CERAD
BAZ1A	TMEM163	0.00522979019591203	0.0248687290142091	0.210295837512401	0.833436783838065	0.975682363224075	0.0106915453981706	CERAD
BAZ1A	FRMD4A	-0.0271312732779965	0.0138347967973651	-1.96108939476175	0.0498685956465627	0.210797312115883	0.676134931128762	CERAD
BAZ1A	PICALM	0.0144817011084015	0.0106900783515299	1.35468615216735	0.175517571714395	0.530744933402837	0.27511414300406	CERAD
BAZ1A	CD163	0.0172103349775688	0.0138126145478373	1.24598676941025	0.212769252520784	0.671688968455476	0.172831784317439	CERAD
BAZ1A	GPNMB	-0.0107341564508905	0.024312972314965	-0.441499143413389	0.658851681505696	0.922481641691575	0.0350422679779859	CERAD
BAZ1A	MKI67	0.0073670337518792	0.0256953801345626	0.286706548542937	0.774337022997045	0.954678949002907	0.0201426536712668	CERAD
BAZ1A	ERN1	0.0366755899763996	0.032851880423076	1.11639241054335	0.264254200737953	0.925276888133867	0.0337282856454462	CERAD
BAZ1B	AIF1	-0.0206944028246121	0.029230942626837	-0.707962212809808	0.478968723658576	0.925455218465506	0.0336445913290722	CERAD
BAZ1B	CCL3	-0.0234210855536872	0.0435774742807068	-0.537458536555353	0.59095091846818	0.966058918605711	0.0149963857532058	CERAD
BAZ1B	HIF1A	-0.00107555377925225	0.02110051081028	-0.0509728787574305	0.959347132061363	0.984708864022909	0.00669215268790788	CERAD
BAZ1B	HIST	-0.0174666023716425	0.0211666322630249	-0.825195154080044	0.409260804181663	0.891831937523122	0.049716979125121	CERAD
BAZ1B	HSPA1A	-0.0809118146219384	0.0306997565668412	-2.63558489285649	0.00839924127806772	0.610574696191475	0.214261197960913	CERAD
BAZ1B	IFI44L	0.0114351582261166	0.0242082451328496	0.472366260477078	0.63666538253688	0.92842548038465	0.0322529489586906	CERAD
BAZ1B	TMEM163	-0.0490311269600883	0.0235220448458076	-2.08447553269703	0.0371169335427508	0.622645342151173	0.205759256398385	CERAD
BAZ1B	FRMD4A	-0.0520951405732485	0.0133739969223403	-3.89525591158373	9.80951041025005e-05	0.00265052971284956	2.5766673229017	CERAD
BAZ1B	PICALM	0.0120226786347966	0.0104689829389521	1.1484094209442	0.250799586352662	0.623763799619827	0.204979833300498	CERAD
BAZ1B	CD163	-0.00327947389002756	0.0129927255403675	-0.252408463477386	0.800725358983198	0.963179315436211	0.0162928525899587	CERAD
BAZ1B	GPNMB	0.0116512024128077	0.0222058774438064	0.524690025975867	0.599798692034706	0.905288770519656	0.0432128667184209	CERAD
BAZ1B	MKI67	-0.0146784149996315	0.0281492093310938	-0.521450347929228	0.602053085753587	0.91094557602397	0.0405075689529295	CERAD
BAZ1B	ERN1	0.00533966492810491	0.0306556430245937	0.174182121178183	0.861722335984999	0.992681120069539	0.00319023794479275	CERAD
BAZ2A	AIF1	0.0398182222735066	0.0360870105761274	1.10339486806501	0.269855724345891	0.852500161623711	0.0693055299984802	CERAD
BAZ2A	HIF1A	0.0650662192469633	0.022472332477792	2.89539233683305	0.00378684906054161	0.0668308732351139	1.17502286419856	CERAD
BAZ2A	HIST	0.0338784491876556	0.0574831299204042	0.589363335548473	0.555617566310476	0.93084721199116	0.0311215976809041	CERAD
BAZ2A	HSPA1A	0.0321190719952726	0.0336040554341486	0.955809398011917	0.339168539385249	0.998476096826227	0.000662327529110016	CERAD
BAZ2A	IFI44L	0.0120610248940756	0.0773261279748994	0.155976061519473	0.876051890398256	0.979761767451968	0.00887951171435003	CERAD
BAZ2A	TMEM163	-0.0517010778053348	0.0659826960137908	-0.783555097453565	0.43330121208418	0.928937279289249	0.0320136080495664	CERAD
BAZ2A	FRMD4A	-0.00729923990086674	0.0155645113604823	-0.46896685233558	0.639093329694714	0.863415088417559	0.0637803661972053	CERAD
BAZ2A	PICALM	0.0510491496257292	0.0124193977074894	4.11043682053476	3.94911326092568e-05	0.00145095392118206	2.83834637949481	CERAD
BAZ2A	CD163	0.00843886316173672	0.0146946529053895	0.574281217533325	0.565777517132517	0.897462548542354	0.0469836656474277	CERAD
BAZ2A	GPNMB	0.0109388213448703	0.0501692320958431	0.218038444837522	0.827399157305692	0.967235514578801	0.0144677655980344	CERAD
BAZ2A	MKI67	0.0306212062871452	0.0929350470549316	0.3294904049389	0.741785045197812	0.950611577999352	0.021996900507693	CERAD
BAZ2A	ERN1	0.0131370180680361	0.033041292586817	0.397593951069503	0.690929520073193	0.981897763230611	0.00793372929681578	CERAD
BAZ2B	AIF1	-0.00568412990164097	0.0209272943724312	-0.271613224360671	0.785919430043225	0.980885430587393	0.00838171613628841	CERAD
BAZ2B	CCL3	0.0263157039188661	0.0287501637858844	0.915323617453143	0.36002176407503	0.93310439399891	0.0300697654695507	CERAD
BAZ2B	HIF1A	0.0556047852347495	0.0182839531550718	3.04117959410355	0.00235653224379782	0.0500916407808027	1.30023474250937	CERAD
BAZ2B	HIST	0.0320398417405389	0.0169186636952664	1.89375723270055	0.0582572407148098	0.550879795676982	0.258943155720537	CERAD
BAZ2B	HSPA1A	-0.0101205932067158	0.0311945625464816	-0.324434528986762	0.745609081890451	0.998476096826227	0.000662327529110016	CERAD
BAZ2B	IFI44L	0.0536524202276667	0.0167162368092809	3.2095991962664	0.00132920173715597	0.0908428865886677	1.04170907425842	CERAD
BAZ2B	TMEM163	-0.00283079724489359	0.0180266002541328	-0.157034449368488	0.87521769823571	0.981495147842804	0.00811184305358733	CERAD
BAZ2B	FRMD4A	-0.00212612764359526	0.00968860384984158	-0.219446235654482	0.826302456788669	0.94134621551206	0.0262506190457872	CERAD
BAZ2B	PICALM	0.0530832816596975	0.00916754962633703	5.79034571104987	7.02416961872293e-09	1.67749941712592e-06	5.77533762206153	CERAD
BAZ2B	CD163	0.0240809365873769	0.0102643599616829	2.34607288494087	0.0189723970424403	0.255609936424835	0.592422267686568	CERAD
BAZ2B	GPNMB	0.0348620648600679	0.0205386008003108	1.69739239780835	0.0896224988698077	0.509791088612558	0.29260776047173	CERAD
BAZ2B	MKI67	-0.00852327658268342	0.0206680816284728	-0.412388374300863	0.680054782956152	0.931818576840295	0.0306686356576944	CERAD
BAZ2B	ERN1	0.00455298199084652	0.0346369236539312	0.131448798292159	0.895420288065059	0.997558608965585	0.00106157904712878	CERAD
BBIP1	AIF1	-0.0335807928189643	0.0363574618134669	-0.923628634783462	0.355679699864006	0.884450577492096	0.0533264301620007	CERAD
BBIP1	HIST	-0.0504043071903776	0.0575500623247291	-0.875834102593474	0.381120227774443	0.882027062061906	0.0545180897844461	CERAD
BBIP1	HSPA1A	0.0690243272611384	0.0488917844045706	1.41177762484541	0.15801544869527	0.964457831980926	0.015716755825528	CERAD
BBIP1	FRMD4A	0.0541536424223171	0.0464751497566482	1.16521716887143	0.243931097664155	0.556047659636006	0.254887982824668	CERAD
BBIP1	PICALM	-0.0100386927981488	0.0333655998869638	-0.300869543246875	0.763513975810214	0.93540160747232	0.0290018880989294	CERAD
BBIP1	CD163	0.00726785535477102	0.0390887003944959	0.185932386634026	0.852497784160886	0.97398130565066	0.0114493787791629	CERAD
BBIP1	GPNMB	0.00773903790984389	0.0550765904296895	0.140514106800484	0.888253807450742	0.980316264753582	0.00863379177791051	CERAD
BBIP1	ERN1	0.0074767151638903	0.0380190217617919	0.196657220975743	0.844095788990955	0.990953686579758	0.00394664231882152	CERAD
BBLN	AIF1	0.0158468526938779	0.0457638977072404	0.346274104431685	0.729136727876236	0.972323138076702	0.0121893793520367	CERAD
BBLN	CCL3	-0.0363437008752273	0.0721130153604913	-0.503982543144896	0.614273644286556	0.966626580020501	0.014741266927823	CERAD
BBLN	HIF1A	0.141766750073631	0.0597805327531716	2.37145344052006	0.0177182788910991	0.161842042650647	0.790908648858692	CERAD
BBLN	HIST	-0.0531067095817787	0.0639557696035854	-0.83036620325184	0.406331767846239	0.889502319406496	0.0508529151414623	CERAD
BBLN	HSPA1A	0.0124844422096096	0.0743895270122203	0.16782526668786	0.866720744472199	0.998476096826227	0.000662327529110016	CERAD
BBLN	IFI44L	0.0410703267168869	0.073188126524581	0.56116106077798	0.574687745503272	0.90649399463643	0.04263506868364	CERAD
BBLN	TMEM163	-0.0175465136956333	0.0591558295425165	-0.296615123671324	0.766760363221502	0.969842900480975	0.0132986090119191	CERAD
BBLN	FRMD4A	0.00980860430598007	0.062837557409377	0.156094614596149	0.875958443261123	0.961218240297098	0.017177996518558	CERAD
BBLN	PICALM	-0.00647573741091103	0.0528345684878913	-0.122566296957552	0.902450544297079	0.978283660342664	0.00953520016167365	CERAD
BBLN	CD163	0.0304738411375268	0.0486786370244848	0.626020837892376	0.531301273602667	0.884931450669701	0.0530903696964288	CERAD
BBLN	GPNMB	0.0118307102355922	0.0496367883058617	0.238345602916357	0.811613054268512	0.964982957909399	0.0154803564502622	CERAD
BBLN	MKI67	-0.0893464891434052	0.0739882465263634	-1.20757678872102	0.227210091869522	0.745751046860855	0.127406128317125	CERAD
BBLN	ERN1	0.0369461596789301	0.0607367835412495	0.608299576052427	0.542988802162394	0.972671775898819	0.0120336859022884	CERAD
BBOF1	AIF1	-0.147589453182426	0.0810279880750777	-1.821462641349	0.0685365605755844	0.646432006212417	0.189477148865089	CERAD
BBOF1	HSPA1A	-0.176879703617648	0.0692899606062216	-2.55274648838184	0.0106877255875068	0.671671838373571	0.172842860269645	CERAD
BBOF1	PICALM	-0.0593096601143519	0.0613982330333999	-0.965983175478165	0.334052599910405	0.702406484528521	0.153411487731289	CERAD
BBOF1	ERN1	-0.0649007191435272	0.0659711083056671	-0.983774879797677	0.325226213128858	0.942967120747414	0.0255034499211108	CERAD
BBS1	AIF1	-0.0324966452973594	0.0506864609987544	-0.641130681784194	0.521437781483399	0.934411196441989	0.0294619663320181	CERAD
BBS1	HSPA1A	0.00606928666375598	0.0570036659691428	0.106471865634772	0.9152079764738	0.998476096826227	0.000662327529110016	CERAD
BBS1	FRMD4A	0.0626817721452193	0.0558807135528007	1.12170672419908	0.26198715658638	0.576679509779653	0.239065479398399	CERAD
BBS1	PICALM	0.0241215621082056	0.0372644749297453	0.647307178047776	0.51743315679358	0.826822933635483	0.0825874858265478	CERAD
BBS1	CD163	0.0853493532510201	0.0492737951161695	1.73214490683735	0.0832477653374177	0.47959154640624	0.319128480663845	CERAD
BBS1	GPNMB	-0.0424991357047169	0.0686557007349323	-0.61901830801784	0.535904298073257	0.87763144140989	0.0566878264244332	CERAD
BBS1	ERN1	-0.0104638003468781	0.0503207461761321	-0.207942074432934	0.835274196491761	0.990084450766358	0.0043277600109467	CERAD
BBS10	AIF1	0.000257476048466129	0.0553995306666804	0.00464762147562715	0.996291747930092	0.99988922102773	4.81133613913776e-05	CERAD
BBS10	HSPA1A	0.0812869564013523	0.0630105189326909	1.29005375258351	0.197031995607987	0.972264109007005	0.012215745872014	CERAD
BBS10	PICALM	-0.000443058340673971	0.0390339550478443	-0.0113505879722131	0.990943735563271	0.998270392251211	0.000751809456471789	CERAD
BBS10	CD163	-0.0013001011586796	0.0640482997490425	-0.0202987614624234	0.983805043794211	0.996175214364551	0.00166426806299754	CERAD
BBS10	ERN1	0.0881554036538917	0.0543160139670766	1.62300944445825	0.104587385943871	0.799082342582472	0.0974084658842415	CERAD
BBS12	AIF1	0.101913345376282	0.0631949272910779	1.61268237412263	0.106813531805467	0.715227158977715	0.145556002643053	CERAD
BBS12	PICALM	0.127393169472132	0.0540276890202776	2.357923719897	0.0183774688199442	0.138034626418852	0.860011955799452	CERAD
BBS12	ERN1	0.0842005882247795	0.0661621324297694	1.27264018151407	0.203145753235404	0.881988861611405	0.0545368994160812	CERAD
BBS2	AIF1	0.125081817743429	0.0587940374198931	2.12745753196237	0.0333820863033755	0.559212896970083	0.252422821135136	CERAD
BBS2	HSPA1A	0.0534832986275565	0.0574955183801305	0.930216826187263	0.352258831645768	0.998476096826227	0.000662327529110016	CERAD
BBS2	FRMD4A	0.0758232534541927	0.0528381579107235	1.43500940328589	0.151284418048507	0.424476113776809	0.372146743457236	CERAD
BBS2	PICALM	0.0976337368369335	0.0353307004261842	2.76342488711533	0.00571982555299839	0.0596861240426089	1.22412662284332	CERAD
BBS2	CD163	0.0638177207601835	0.0592787248329882	1.07657040430582	0.281672232020799	0.745517730993033	0.12754202306161	CERAD
BBS2	GPNMB	0.0512876229240617	0.0669007508700841	0.766622530495332	0.443305975785123	0.8404307806704	0.0754980499946633	CERAD
BBS2	ERN1	0.0801077850088863	0.0511783035511241	1.56526847219278	0.117519972361732	0.817519373762498	0.0875019465350178	CERAD
BBS4	AIF1	0.0469593461353094	0.044756794349231	1.04921156258181	0.294080758166181	0.865575450428559	0.0626950695833968	CERAD
BBS4	HSPA1A	-0.0774145471524355	0.0509902360921596	-1.51822295963715	0.128958201395303	0.954354348310813	0.0202903433851708	CERAD
BBS4	FRMD4A	-0.0439395225218895	0.0495251585049908	-0.887216191695006	0.374962516636568	0.688442106086145	0.162132575471666	CERAD
BBS4	PICALM	-0.00201648930612834	0.0296691674158018	-0.0679658204717384	0.945812842657008	0.987228017590045	0.00558252783262398	CERAD
BBS4	CD163	0.06641275769385	0.0442441080832854	1.50105314743455	0.133341815703197	0.575052869580726	0.240292225029261	CERAD
BBS4	GPNMB	-0.037384458938946	0.0592369620215705	-0.631100206072906	0.527975006409861	0.876442169422291	0.0572767348233162	CERAD
BBS4	ERN1	0.0130360947382833	0.0362010593020635	0.360102576819905	0.718770425858823	0.981897763230611	0.00793372929681578	CERAD
BBS5	AIF1	0.053688694918618	0.046991443361086	1.14252066075242	0.253237663075484	0.840122082104684	0.0756575999715068	CERAD
BBS5	HSPA1A	-0.0352846023132236	0.0623317336838019	-0.566077665867859	0.571340985091482	0.998476096826227	0.000662327529110016	CERAD
BBS5	PICALM	0.0131885902992193	0.0427946337486225	0.30818327308722	0.757942879602079	0.932896458820564	0.0301665554584585	CERAD
BBS5	CD163	-0.0356781395471522	0.0492328117811135	-0.724682142993892	0.468647052542111	0.852475202565781	0.0693182452333876	CERAD
BBS5	ERN1	-0.0378798396792643	0.0552222970793095	-0.685951901364439	0.49274343972782	0.96995686577322	0.0132475784896266	CERAD
BBS7	AIF1	0.0144003945203221	0.0444359806099258	0.324070591504072	0.745884591052203	0.975753954452504	0.0106596799714675	CERAD
BBS7	HSPA1A	0.0103974909166094	0.0581974953192614	0.178658735390082	0.858205672174723	0.998476096826227	0.000662327529110016	CERAD
BBS7	FRMD4A	0.104568297566627	0.0500242829287495	2.09035075456385	0.0365863031273242	0.172044467169016	0.76435928942842	CERAD
BBS7	PICALM	-0.02141270141568	0.0321106129579428	-0.666841876974616	0.50487314046507	0.820087817978066	0.08613963929776	CERAD
BBS7	CD163	-0.0635005543075167	0.0477890794700771	-1.32876705330299	0.183924835027848	0.641313214304557	0.192929811321767	CERAD
BBS7	GPNMB	0.0166676548774162	0.0576769310412167	0.288983040125787	0.772594356142548	0.955594615498014	0.0197263060402935	CERAD
BBS7	ERN1	0.0181395519275635	0.0513754678013813	0.353078087730344	0.724029899772756	0.981897763230611	0.00793372929681578	CERAD
BBS9	AIF1	0.0331959359342512	0.0308400951603949	1.07638889444419	0.281753367019346	0.864572770762391	0.0631984464496686	CERAD
BBS9	CCL3	0.0183670391681164	0.0479046711272868	0.38340810480284	0.701417194886769	0.973251158792867	0.0117750705206168	CERAD
BBS9	HIF1A	0.0808809632457684	0.0254368762550196	3.17967357449434	0.00147441037678705	0.0373038873206564	1.42824590937243	CERAD
BBS9	HIST	0.0595842490745377	0.0235459765493383	2.53054907065268	0.0113884153755445	0.317935250673665	0.497661317557602	CERAD
BBS9	HSPA1A	0.0140038345433144	0.0413554054498945	0.33862162372658	0.734894790649913	0.998476096826227	0.000662327529110016	CERAD
BBS9	IFI44L	0.0181712327742459	0.0223938340488749	0.811439110184836	0.417113546901325	0.843213939861653	0.0740622223936821	CERAD
BBS9	TMEM163	0.053303933997706	0.0235446954691167	2.26394663152998	0.0235773973956055	0.543542883066882	0.264766186362186	CERAD
BBS9	FRMD4A	-0.0289516324648201	0.0136714873045989	-2.11766516837426	0.0342034347566899	0.163764348575149	0.78578063799872	CERAD
BBS9	PICALM	0.0545998392346926	0.0120325074173145	4.5376942096146	5.68726468738893e-06	0.000311259256953557	3.50687772364218	CERAD
BBS9	CD163	0.0346569276018397	0.0133391282625163	2.59814036718033	0.00937301701606974	0.177188062226126	0.751565541387821	CERAD
BBS9	GPNMB	0.0527095779277899	0.0216356829848183	2.43623360375433	0.0148410966216224	0.228843060126891	0.640462253410579	CERAD
BBS9	MKI67	-0.003449724019177	0.0304447665813597	-0.113310903861196	0.909784072885863	0.981806850505746	0.00797394195863437	CERAD
BBS9	ERN1	0.0478005707757266	0.0370140023904102	1.29141858995803	0.196558567851246	0.879364787796859	0.0558309287227852	CERAD
BBX	AIF1	-0.023238421466344	0.020869509697398	-1.11351065757148	0.265489173666459	0.850236362623211	0.0704603252111588	CERAD
BBX	CCL3	0.043358706500534	0.0458278315042829	0.946121714191995	0.344086509653442	0.93310439399891	0.0300697654695507	CERAD
BBX	HIF1A	0.051925344773957	0.0219374286261827	2.36697498411382	0.0179341449730564	0.16251575428833	0.789104532107597	CERAD
BBX	HIST	0.0228513287444022	0.0190613535469828	1.19883032902558	0.230593926879403	0.801832018652597	0.0959166055480808	CERAD
BBX	HSPA1A	-0.0538305584002703	0.0346662398988345	-1.5528236854462	0.120465262529391	0.949743616296998	0.0223936168743794	CERAD
BBX	IFI44L	0.0681437823700791	0.02174854010994	3.13325777388315	0.00172877543550661	0.107085851124393	0.970267907174937	CERAD
BBX	TMEM163	0.0232205580211602	0.0220206149291526	1.05449180669423	0.291657809833824	0.88529759594345	0.0529107151206147	CERAD
BBX	FRMD4A	0.0110955708419337	0.0129194514131482	0.858826778870943	0.390436091028882	0.702730759544867	0.153211036347181	CERAD
BBX	PICALM	0.0746729784055202	0.0117545810138196	6.35267036040917	2.11608863931946e-10	1.17030839062994e-07	6.93169968124453	CERAD
BBX	CD163	0.0380762382976501	0.0122933309980433	3.0973084759298	0.00195286541783807	0.0685056311916605	1.16427372785141	CERAD
BBX	GPNMB	0.0453287056139992	0.0226517522494512	2.00111254594432	0.0453802626159281	0.378704612245161	0.421699405572533	CERAD
BBX	MKI67	0.0029528426475054	0.0241375922973016	0.122333769297922	0.902634688805999	0.980769273980145	0.00843314840263559	CERAD
BBX	ERN1	0.0111754959188932	0.0300924283111591	0.371372353315502	0.710360214440216	0.981897763230611	0.00793372929681578	CERAD
BCAM	ERN1	-0.121653403189731	0.0802891782616037	-1.51519053780015	0.129724158623394	0.830410718497479	0.0807070538185132	CERAD
BCAP29	AIF1	0.024910867489824	0.0254351390620084	0.979387902267557	0.327388352334805	0.877776595061153	0.0566160033170923	CERAD
BCAP29	CCL3	0.065120349028613	0.0736184353546123	0.88456578457468	0.37639086733578	0.93310439399891	0.0300697654695507	CERAD
BCAP29	HIF1A	-0.0246828176140646	0.0658043826766621	-0.37509382521445	0.707590689114351	0.902041955992483	0.044773261978839	CERAD
BCAP29	HIST	0.00022811385215753	0.0467876912099183	0.00487550990994771	0.996109921328399	0.99873592326781	0.000549328819575351	CERAD
BCAP29	HSPA1A	-0.00660236647055408	0.043745669963079	-0.150926171118797	0.88003395539236	0.998476096826227	0.000662327529110016	CERAD
BCAP29	IFI44L	-0.04114616068498	0.0548305736597295	-0.750423676767036	0.452999575430776	0.860508497734368	0.0652448365497595	CERAD
BCAP29	TMEM163	0.0839599625904177	0.0550160657874905	1.52609899287834	0.126985212864819	0.777191487852904	0.109471964632673	CERAD
BCAP29	FRMD4A	-0.00948706179102548	0.0471607271801862	-0.201164450980122	0.840569987269359	0.947394371079731	0.0234691999503401	CERAD
BCAP29	PICALM	-0.00549735744404027	0.0286813737547073	-0.191669948972999	0.848000746759917	0.963745603174692	0.0160375902860707	CERAD
BCAP29	CD163	-0.00722119986706894	0.0306805735044258	-0.235367173499128	0.813923762207165	0.965887787219585	0.0150733251601213	CERAD
BCAP29	GPNMB	0.0439438936378516	0.0378632422337959	1.16059510610605	0.245806596575639	0.711498259059323	0.147826158238663	CERAD
BCAP29	MKI67	-0.0214607810603683	0.0668606960221471	-0.320977529956607	0.748227419171934	0.950611577999352	0.021996900507693	CERAD
BCAP29	ERN1	-0.032095102836415	0.031328944596709	-1.02445528406937	0.305620281134448	0.941542689944763	0.0261599841049574	CERAD
BCAP31	AIF1	0.00839769461533106	0.0356192869627502	0.23576256942238	0.813616914720785	0.983484299128692	0.00723256899954998	CERAD
BCAP31	CCL3	0.0298758733630698	0.0691631372452908	0.431962379860148	0.665768755722742	0.966919041585371	0.0146098871006896	CERAD
BCAP31	HIF1A	-0.0217878789278974	0.0631948329097342	-0.344773107621293	0.730264951872023	0.910254404699068	0.0408372108484308	CERAD
BCAP31	HIST	-0.0359554551798391	0.0574624182801978	-0.625721232345521	0.531497804200717	0.930452247730686	0.0313059106355461	CERAD
BCAP31	HSPA1A	0.0227038053275837	0.0619025494171345	0.366766886684951	0.713792909511175	0.998476096826227	0.000662327529110016	CERAD
BCAP31	IFI44L	-0.00507261783374741	0.0527003133029531	-0.0962540356180987	0.923318815780395	0.987688503657719	0.00538000123501166	CERAD
BCAP31	TMEM163	-0.0626810741211519	0.0576818418657739	-1.08666908152849	0.277183082882132	0.879893363678488	0.0555699578182322	CERAD
BCAP31	FRMD4A	-0.0522016601608588	0.056052926528416	-0.931292323058194	0.351702372007026	0.667657945547765	0.175445978254671	CERAD
BCAP31	PICALM	0.00320068032081494	0.0432556718731091	0.0739944655166649	0.941014789067762	0.986162061025945	0.00605170937334287	CERAD
BCAP31	CD163	-0.00158524686195815	0.0473127864778602	-0.0335056753146416	0.973271340127864	0.995326046849528	0.00203463065881299	CERAD
BCAP31	GPNMB	-0.0629671152175278	0.0519000043584544	-1.21323911232525	0.225038414383219	0.693652357796388	0.158858133173339	CERAD
BCAP31	MKI67	-0.0779892219873535	0.0786847408982317	-0.991160688807786	0.321607122683959	0.80531591820408	0.0940337163802306	CERAD
BCAP31	ERN1	0.00803012546173839	0.058778341606701	0.136617081092042	0.891333474339471	0.995929211487423	0.00177152919973873	CERAD
BCAR3	AIF1	-0.0975655693433193	0.0291887744482949	-3.3425716285604	0.000830059294122677	0.109499602772622	0.960587456293921	CERAD
BCAR3	CCL3	-0.00660986193985398	0.0567294690984944	-0.116515490888481	0.907244009760876	0.990128529574081	0.00430842554222428	CERAD
BCAR3	HIF1A	-0.0496513686553192	0.0308415586745595	-1.60988519352219	0.10742292196108	0.413076172006359	0.383969856257053	CERAD
BCAR3	HIST	-0.0336851127652107	0.0232433331853669	-1.44923761564531	0.147271236116605	0.711781927895561	0.147653042905468	CERAD
BCAR3	HSPA1A	-0.083936416986261	0.0353151903266372	-2.37677940313833	0.0174645291569637	0.702983382305718	0.153054941065849	CERAD
BCAR3	IFI44L	0.0044896126389889	0.0277650247531423	0.161700293045148	0.871541873761608	0.978950045705754	0.00923946900161869	CERAD
BCAR3	TMEM163	-0.0601256648679295	0.0276116295954262	-2.17754858184426	0.0294396611639893	0.586694887090774	0.231587696542385	CERAD
BCAR3	FRMD4A	-0.0752960190040437	0.0165330239828832	-4.55427991164824	5.25653254185281e-06	0.000333587612403905	3.47679008502625	CERAD
BCAR3	PICALM	-0.0338628209377868	0.0133410149053676	-2.53824923950594	0.0111408610529046	0.0963518569481341	1.01613991095605	CERAD
BCAR3	CD163	-0.0384129837389174	0.0167486615925925	-2.29349572361689	0.0218194812802486	0.274925464131133	0.560785033094066	CERAD
BCAR3	GPNMB	0.0301607162695557	0.0235357092405467	1.28148746066236	0.200022501524069	0.671895527115035	0.172698250048417	CERAD
BCAR3	MKI67	-0.0751033296590231	0.0289530594400207	-2.59396868972025	0.00948751265729194	0.374140443661108	0.426965343099642	CERAD
BCAR3	ERN1	-0.0357228255394013	0.040040474896983	-0.892167878410776	0.372302956505185	0.951488747684053	0.021596343317707	CERAD
BCAS1	ERN1	-0.159000579650233	0.0932748263256811	-1.70464621499334	0.0882604265605636	0.78232625178563	0.106612096298331	CERAD
BCAS2	AIF1	0.0192433895998299	0.0711538484556655	0.27044762887028	0.786815902199928	0.980973218304675	0.0083428491962656	CERAD
BCAS2	CCL3	0.0353347210333188	0.12863505189481	0.274689678379524	0.783554661697951	0.982483757163203	0.00767462083314858	CERAD
BCAS2	HIF1A	-0.0828355720237946	0.0549732347671753	-1.50683459641083	0.13185305927578	0.453631644367575	0.343296657609705	CERAD
BCAS2	HIST	0.0410172972730633	0.083351174723234	0.492102209828001	0.622647090144619	0.932944875209723	0.0301440165959447	CERAD
BCAS2	HSPA1A	-0.0425580231124664	0.0663612496884372	-0.641308343532924	0.521322369421713	0.998476096826227	0.000662327529110016	CERAD
BCAS2	IFI44L	0.0674771974019223	0.0889646756643794	0.75847179678911	0.448168590736045	0.860209733906986	0.0653956473920489	CERAD
BCAS2	TMEM163	0.132100179396209	0.0833273151054873	1.58531664231564	0.112894409693684	0.767391157226972	0.114983209554769	CERAD
BCAS2	FRMD4A	0.00325077833003344	0.0899141181101177	0.0361542591793228	0.971159358010643	0.990970865058232	0.00393911375936894	CERAD
BCAS2	PICALM	0.0230998137783579	0.066405153694028	0.347861762127589	0.727944003284805	0.922910456707105	0.0348404333667773	CERAD
BCAS2	CD163	-0.114010413715213	0.110870072974399	-1.02832451225624	0.30379720433763	0.761177835386626	0.118513866351161	CERAD
BCAS2	GPNMB	0.0226761172463951	0.0848655809977773	0.267200400678209	0.789314867666255	0.960601649751039	0.0174566718328493	CERAD
BCAS2	MKI67	-0.0140979552463811	0.134859397769537	-0.104538174421283	0.916742275414941	0.984110901575058	0.00695595723112705	CERAD
BCAS2	ERN1	0.0516271126729797	0.0670114530690984	0.770422223492822	0.441049474855065	0.965716830872805	0.0151501994826936	CERAD
BCAS3	AIF1	-0.0356102345727162	0.0316805941719207	-1.12403935290704	0.260996331627833	0.845261485178422	0.0730089194492389	CERAD
BCAS3	CCL3	0.0342079124196298	0.048140773417652	0.710580865057034	0.477344004097055	0.949748592258825	0.0223913414949343	CERAD
BCAS3	HIF1A	0.0517475162197925	0.0217463727159333	2.37959299676115	0.0173317691290872	0.160174303139109	0.795407156791371	CERAD
BCAS3	HIST	0.01215904990794	0.0226987342172505	0.535670834838863	0.592186063699242	0.931736641673627	0.0307068250179315	CERAD
BCAS3	HSPA1A	-0.0536220842853873	0.0443059520930896	-1.21026818637649	0.226176001025208	0.984881728201407	0.00661591962776904	CERAD
BCAS3	IFI44L	0.073451279229081	0.024802278909998	2.96147299591378	0.00306171340815302	0.131843281559141	0.879941995989111	CERAD
BCAS3	TMEM163	-0.00270677608715472	0.0306487710544948	-0.0883159746386556	0.929625542640951	0.991816995962272	0.00356845382935555	CERAD
BCAS3	FRMD4A	-0.030853966896088	0.0135146818806459	-2.28299616436206	0.022430594298352	0.121946611255829	0.913830263684342	CERAD
BCAS3	PICALM	0.0286992882500107	0.012705641955051	2.25878301557219	0.0238968855395673	0.164123185130571	0.784830063291719	CERAD
BCAS3	CD163	0.0232157312849198	0.0158849196651712	1.46149503895963	0.143879636030955	0.589849185162761	0.229259016195621	CERAD
BCAS3	GPNMB	0.0297559514364315	0.0217198546162235	1.36998851798048	0.170690485892348	0.644859116113256	0.190535156337974	CERAD
BCAS3	MKI67	-0.0329063983022545	0.0294717428030317	-1.11654063087404	0.264190788314912	0.770145420388494	0.113427262737451	CERAD
BCAS3	ERN1	-0.00612395918988024	0.0370259440975805	-0.165396435908313	0.868631958776324	0.994192278868978	0.0025296140169932	CERAD
BCAT1	AIF1	-0.0206066284088257	0.0322668514451635	-0.638631520768181	0.523062670740104	0.934411196441989	0.0294619663320181	CERAD
BCAT1	CCL3	-0.0058940681604772	0.061062886121405	-0.0965245591038497	0.923103969646846	0.992969697307354	0.00306400477048874	CERAD
BCAT1	HIF1A	-0.0120123049973144	0.0435781911040142	-0.275649463481469	0.782817314503517	0.929230104309913	0.0318767287858218	CERAD
BCAT1	HIST	-0.0126782145790302	0.0317025786152062	-0.399911147068304	0.689221961705498	0.94819721127955	0.0231013263084394	CERAD
BCAT1	HSPA1A	0.0278805196894676	0.0544176220598963	0.512343587133964	0.608410565037375	0.998476096826227	0.000662327529110016	CERAD
BCAT1	IFI44L	0.0119989551719531	0.0307028021066218	0.390809774635042	0.69593784933549	0.947115011898596	0.0235972797084086	CERAD
BCAT1	TMEM163	0.0267426959431909	0.0389078689482416	0.687333865002121	0.491872362992353	0.937516670854295	0.0280210009382088	CERAD
BCAT1	FRMD4A	-0.042045821585796	0.0188461552617595	-2.23100261044281	0.0256809560993878	0.13441989011046	0.871536463974968	CERAD
BCAT1	PICALM	0.0359341390671061	0.0164678868224398	2.18207347758431	0.0291041102836321	0.187738484260532	0.726446692808421	CERAD
BCAT1	CD163	-0.0392817792862431	0.0213510464810375	-1.83980580629293	0.0657967526944697	0.43670201704136	0.359814802152603	CERAD
BCAT1	GPNMB	0.0826895616724994	0.0302033605514164	2.73776030755695	0.00618591432035903	0.139449466397002	0.855583143221386	CERAD
BCAT1	MKI67	-0.0707721306749663	0.0390386580731228	-1.81287303837145	0.0698514055403255	0.613884168808915	0.211913566306268	CERAD
BCAT1	ERN1	0.0411854001175127	0.0405344581404367	1.01605897813709	0.309601302058306	0.941616404563039	0.0261259839484517	CERAD
BCCIP	AIF1	-0.07721052555919	0.032550304138149	-2.37203699331027	0.0176903194215531	0.453748064158585	0.343185214797787	CERAD
BCCIP	CCL3	0.153905205491277	0.0756129720820853	2.03543388460115	0.0418072347647169	0.774849293401813	0.110782758666094	CERAD
BCCIP	HIF1A	0.0490979262812459	0.074183740713139	0.661842147743703	0.508072391298838	0.798998331531011	0.0974541275791646	CERAD
BCCIP	HIST	0.00429511184544048	0.0535278378668343	0.0802407124331416	0.936045810695259	0.991898320448046	0.00353284511560213	CERAD
BCCIP	HSPA1A	0.040963738935566	0.0392221666685265	1.04440275525209	0.296299089413124	0.996949400327308	0.00132688353016553	CERAD
BCCIP	IFI44L	0.0232134538434431	0.0606206272449593	0.382929951378445	0.701771702931792	0.948905589006682	0.0227769953842028	CERAD
BCCIP	TMEM163	-0.106847549971305	0.0561766511974408	-1.901992156773	0.0571721799777301	0.707765929945061	0.150110347029083	CERAD
BCCIP	FRMD4A	-0.0644216983506991	0.0429977798381999	-1.49825638889071	0.134066650096121	0.393320400173419	0.405253527648272	CERAD
BCCIP	PICALM	-0.0562950349558728	0.0165744736815318	-3.39649005075797	0.000682560386960482	0.0127395107392198	1.89484725075555	CERAD
BCCIP	CD163	-0.035142564842291	0.0403783073154512	-0.870332789528383	0.384118564765157	0.808671611038211	0.0922278028221912	CERAD
BCCIP	GPNMB	0.00661468634715483	0.050831493029625	0.130129688366614	0.89646382190193	0.983594313135037	0.00718399089429278	CERAD
BCCIP	MKI67	-0.148487651990079	0.0702427213659236	-2.11392225561059	0.0345219080315086	0.524468953696358	0.280280215072754	CERAD
BCCIP	ERN1	-0.0117615111509542	0.0444740517210502	-0.26445782868457	0.791427156174745	0.988102593543814	0.00519796077999502	CERAD
BCDIN3D	AIF1	0.0723963214661197	0.0518152593722189	1.39720079264788	0.162353198440891	0.783147564892509	0.106156398120362	CERAD
BCDIN3D	HSPA1A	-0.00452113385418301	0.0651564934923198	-0.0693888454067272	0.944680107594972	0.998476096826227	0.000662327529110016	CERAD
BCDIN3D	PICALM	0.0351573627027322	0.0438530222478187	0.801709002039899	0.422721307309608	0.768991348897506	0.114078545955668	CERAD
BCDIN3D	CD163	0.129996754188946	0.0527650885558176	2.46368873334551	0.0137515475619033	0.216586874099977	0.664367866633512	CERAD
BCDIN3D	ERN1	-0.00690181961753494	0.0461389667658468	-0.149587650121455	0.881089952320021	0.995256307332437	0.00206506143942543	CERAD
BCL10	AIF1	0.027792079277991	0.0343313510702001	0.809524775799305	0.418213357616474	0.909250392748661	0.0413165026806857	CERAD
BCL10	HIF1A	-0.0440382411885521	0.0752591038443398	-0.585155003700781	0.558443497207081	0.828971315232718	0.0814604970150791	CERAD
BCL10	HIST	-0.0688333784945386	0.0609448547792047	-1.12943707461299	0.258713500417288	0.826208763122115	0.0829102030227152	CERAD
BCL10	HSPA1A	0.103553578069583	0.0508579034600904	2.03613540913743	0.0417367599770975	0.813115557873814	0.0898477292145342	CERAD
BCL10	IFI44L	0.00626382401734764	0.0696373170505212	0.0899492439205161	0.928327548730788	0.987688503657719	0.00538000123501166	CERAD
BCL10	TMEM163	-0.0140760627976548	0.0590567312749821	-0.238348152594381	0.811611076891714	0.975682363224075	0.0106915453981706	CERAD
BCL10	FRMD4A	-0.0807992262045252	0.0479572175782231	-1.68481889243748	0.0920235187534338	0.30990554342141	0.508770655268309	CERAD
BCL10	PICALM	-0.0080345886023327	0.0297006198795096	-0.270519222660256	0.786760830479509	0.945951926979522	0.0241309337652434	CERAD
BCL10	CD163	-0.00222021627856732	0.040898605231633	-0.0542858678429966	0.956707408778118	0.99295000439568	0.00307261793129826	CERAD
BCL10	GPNMB	0.0637252754267403	0.0534331440117269	1.19261699092149	0.233019408452569	0.701443956800932	0.154007022033188	CERAD
BCL10	ERN1	-0.0211270579226964	0.0355098582355804	-0.594963172833153	0.551868088123594	0.972671775898819	0.0120336859022884	CERAD
BCL11A	ERN1	-0.204019361931896	0.0678048355117323	-3.00892053482815	0.00262177680522768	0.198566693818387	0.702093595236018	CERAD
BCL2L12	AIF1	0.014176362157985	0.0490513664604759	0.289010545086606	0.772573307933912	0.979004495821263	0.00921531380883065	CERAD
BCL2L12	HSPA1A	0.0207901037159997	0.0661131523306988	0.314462447834999	0.753169833178427	0.998476096826227	0.000662327529110016	CERAD
BCL2L12	PICALM	0.0366376474862787	0.0478855913774231	0.765107967394811	0.444207255908399	0.786077777885729	0.104534480887518	CERAD
BCL2L12	CD163	0.00723162917078368	0.0577597146820571	0.125201954521257	0.90036366993778	0.983518276397002	0.00721756531798633	CERAD
BCL2L12	ERN1	-0.0106076311400064	0.0676342381398012	-0.156838184797473	0.875372378123777	0.994524516554661	0.0023845063825161	CERAD
BCL2L14	AIF1	0.0861785159744245	0.0659961724181391	1.30581081927621	0.191616899851078	0.800098246695946	0.0968566812853873	CERAD
BCL2L14	HSPA1A	0.102685126830489	0.0534668447976937	1.92053836763747	0.0547899316474452	0.866410266522343	0.0622764101828455	CERAD
BCL2L14	FRMD4A	-0.0149478895046364	0.0276352520446234	-0.540899336850615	0.588576968020907	0.837753275290163	0.0768838655665033	CERAD
BCL2L14	PICALM	-0.0149267416421642	0.0238991731183421	-0.62457146815294	0.532252350608707	0.834264275088946	0.0786963534003892	CERAD
BCL2L14	CD163	0.0740519558140427	0.0646413345720932	1.14558210012595	0.251968107147525	0.717713890907227	0.144048648185997	CERAD
BCL2L14	ERN1	-0.000488281361312639	0.0512243359190327	-0.00953221457247269	0.992394508338982	0.999615042698009	0.000167217019794894	CERAD
BCL2L2-PABPN1	AIF1	-0.00237059839343518	0.0597091705235591	-0.03970241711028	0.968330374622646	0.996964654548126	0.00132023848555009	CERAD
BCL2L2-PABPN1	HSPA1A	-0.022294114953262	0.0634459728093605	-0.351387392549726	0.725297739417965	0.998476096826227	0.000662327529110016	CERAD
BCL2L2-PABPN1	FRMD4A	-0.056626161843163	0.0590325501857004	-0.959236246190151	0.337439744496794	0.653361633768813	0.184846371439554	CERAD
BCL2L2-PABPN1	PICALM	-0.0370946916655731	0.036728508388961	-1.00997000130618	0.31250966270031	0.684090559859779	0.164886402601461	CERAD
BCL2L2-PABPN1	CD163	0.0713948471453606	0.045769763172061	1.55986927170604	0.118790777343017	0.552078185931467	0.257999412643878	CERAD
BCL2L2-PABPN1	ERN1	0.0471817624020066	0.048482876432034	0.973163431591122	0.330472082292719	0.94416752540006	0.0249509411872238	CERAD
BCL3	AIF1	-0.234379365651785	0.109915278840121	-2.13236383626616	0.0329769479252811	0.559212896970083	0.252422821135136	CERAD
BCL3	HSPA1A	0.103890667902164	0.085889558482825	1.20958437483339	0.226438416810342	0.985143643657678	0.00650044046726793	CERAD
BCL3	TMEM163	0.00885352365385028	0.0779663061752145	0.11355576643523	0.909589953722432	0.989351636005006	0.00464932373687817	CERAD
BCL3	PICALM	-0.0584234713782672	0.110869084829648	-0.52695908393251	0.598222002355954	0.869620166955744	0.0606703972841817	CERAD
BCL3	CD163	-0.150375634540777	0.103104458490488	-1.45847848621066	0.144708700888091	0.591425313570812	0.228100091191622	CERAD
BCL3	ERN1	0.0890842013792412	0.0950095286230119	0.937634389627573	0.348432331980496	0.946027552247802	0.0240962149566256	CERAD
BCL6	AIF1	-0.0740711783092959	0.0416281980179669	-1.77935106096417	0.0751822245271607	0.66304826628457	0.178454856183341	CERAD
BCL6	CCL3	-0.0407578394669126	0.0621950148814495	-0.655323252910245	0.512259652695381	0.961042897910996	0.0172572263686814	CERAD
BCL6	HIF1A	-0.0206366477441993	0.0399890646903504	-0.516057274757392	0.605814407362574	0.855246130200944	0.0679088822246634	CERAD
BCL6	HIST	-0.0747152939992116	0.043300835235215	-1.72549313641065	0.0844386396549252	0.616288476726396	0.210215952569383	CERAD
BCL6	HSPA1A	0.00878122169347386	0.0602565002489356	0.145730695563073	0.884133988491877	0.998476096826227	0.000662327529110016	CERAD
BCL6	IFI44L	-0.0276816761051335	0.0466594849565351	-0.593270074260783	0.553000422830814	0.898362357903471	0.0465484536491999	CERAD
BCL6	TMEM163	0.0104195106048685	0.033813250869176	0.308148738646329	0.757969156302119	0.969630336379811	0.013393805392876	CERAD
BCL6	FRMD4A	0.121898175229817	0.0324900096392052	3.75186639165304	0.000175523003050863	0.00408847546761579	2.38843860383362	CERAD
BCL6	PICALM	0.0358603530225954	0.0320682400197987	1.11825136023853	0.263459654237238	0.635690940694581	0.196753977706539	CERAD
BCL6	CD163	0.0160966453102349	0.0323038387825359	0.498288931498045	0.6182804081738	0.910732907958775	0.040608970565149	CERAD
BCL6	GPNMB	-0.0377061359962033	0.0435903288019246	-0.865011506739047	0.387032473178907	0.806823661769101	0.0932213736904745	CERAD
BCL6	MKI67	0.0329528040656844	0.0453415634472367	0.726768147376107	0.467367998818999	0.865057370200861	0.0629550893728194	CERAD
BCL6	ERN1	0.0211968155902235	0.0637089683965333	0.332713213284065	0.739350774522457	0.981897763230611	0.00793372929681578	CERAD
BCL7B	AIF1	-0.0150757598355798	0.0381967715745287	-0.39468675529722	0.693074078619296	0.965685065017642	0.0151644852050397	CERAD
BCL7B	HIST	0.00307423560130137	0.0625801236131083	0.0491247927266386	0.960819845517879	0.995325350725083	0.00203493440160345	CERAD
BCL7B	HSPA1A	-0.0277924251440968	0.0464419713686946	-0.598433363723035	0.549550809438806	0.998476096826227	0.000662327529110016	CERAD
BCL7B	TMEM163	-0.0844010207959478	0.0618752141412948	-1.36405218094622	0.172551143331718	0.821348544158194	0.0854725083099054	CERAD
BCL7B	FRMD4A	-0.0358195035957259	0.0490793177408591	-0.729828881991685	0.465494787841847	0.759533282760501	0.119453190593131	CERAD
BCL7B	PICALM	-0.00496884334390836	0.0324465220852395	-0.15313947457465	0.878288286792214	0.971930012755209	0.0123650068520611	CERAD
BCL7B	CD163	-0.000121330120198043	0.0464673676637282	-0.00261108227769811	0.997916660130921	0.999319440903164	0.000295663680084089	CERAD
BCL7B	GPNMB	-0.0396122045762066	0.0597062476336445	-0.663451584150216	0.507041377888581	0.867307042879701	0.0618271269506552	CERAD
BCL7B	ERN1	-0.0350130690183039	0.0413941294685708	-0.845846246021146	0.397638522863923	0.961324904563814	0.0171298064921107	CERAD
BCL7C	AIF1	0.0134829280973284	0.0390838783069993	0.344974160225901	0.73011379679311	0.972625164881454	0.012054498054117	CERAD
BCL7C	HIF1A	0.0123727373560567	0.0669725623715378	0.184743377256757	0.853430321608094	0.955474160576482	0.0197810533193695	CERAD
BCL7C	HIST	-0.00170548539928448	0.073059386029393	-0.0233438233192698	0.981376015272824	0.996275294823055	0.00162063898341885	CERAD
BCL7C	HSPA1A	-0.0199944845940456	0.0463007212691601	-0.431839592256276	0.665858001622714	0.998476096826227	0.000662327529110016	CERAD
BCL7C	IFI44L	-0.0560483943760294	0.0685676503528178	-0.817417456885718	0.413689902871114	0.841573807217059	0.0749077897755503	CERAD
BCL7C	TMEM163	-0.00255836559951546	0.0611117454155409	-0.041863729829992	0.966607330438054	0.995348856619783	0.00202467809715823	CERAD
BCL7C	FRMD4A	-0.0293786169983079	0.0470641610658499	-0.624224809982331	0.532479955529318	0.80324472882885	0.0951521157584613	CERAD
BCL7C	PICALM	-0.0292137399655762	0.0306222678027825	-0.954003150704655	0.340082047537561	0.707917245852228	0.150017507522503	CERAD
BCL7C	CD163	0.00626319437075081	0.0402834205413196	0.155478216263351	0.876444326004973	0.979294213627522	0.00908681160957145	CERAD
BCL7C	GPNMB	0.00822110187892998	0.0483453896879855	0.170049345594023	0.864971329560994	0.975242754776663	0.0108872674424243	CERAD
BCL7C	MKI67	-0.0353272318483212	0.0668364288968692	-0.528562528420426	0.597108960190559	0.907764458617863	0.0420268250392	CERAD
BCL7C	ERN1	0.0121411446061113	0.0428936217995673	0.283052446884627	0.777136633358059	0.987345156141909	0.00553100011267992	CERAD
BCL9	AIF1	-0.137689122463897	0.0513231810029336	-2.68278621420653	0.00730116467586416	0.324010211191576	0.489441302774021	CERAD
BCL9	HSPA1A	-0.00282430335786724	0.0559127975047442	-0.0505126461903038	0.959713872067558	0.998476096826227	0.000662327529110016	CERAD
BCL9	PICALM	-0.0471715398485673	0.0399656790963934	-1.18030122132528	0.237880432576519	0.608482859180638	0.215751651235253	CERAD
BCL9	CD163	-0.0475206411539505	0.0644899258048049	-0.736869217337663	0.461201885323459	0.847290351116952	0.0719677392800338	CERAD
BCL9	ERN1	-0.0107726559109659	0.0505897275453189	-0.212941568054812	0.83137253922278	0.990084450766358	0.0043277600109467	CERAD
BCL9L	AIF1	-0.0503575578167957	0.055507916359795	-0.907213981702802	0.364293651389307	0.88851434057575	0.0513355583115158	CERAD
BCL9L	HSPA1A	0.028059864045883	0.051239228252637	0.547624642344979	0.583949665379412	0.998476096826227	0.000662327529110016	CERAD
BCL9L	FRMD4A	0.0124354323737435	0.0655448374229834	0.1897240555117	0.849525369592725	0.952455414373254	0.0211553450432837	CERAD
BCL9L	PICALM	0.00641757272655587	0.0371426654338936	0.172781695971115	0.862823025143808	0.968452503549924	0.0139216738111508	CERAD
BCL9L	CD163	0.0286115971812074	0.0625123043592772	0.45769544851151	0.647171258437561	0.92069552257569	0.0358839688561171	CERAD
BCL9L	ERN1	0.0345354674904971	0.0523075639920952	0.660238498120771	0.509100790560816	0.970408215971485	0.0130455351670664	CERAD
BCLAF1	AIF1	-0.0355492004981822	0.023243456082299	-1.52942834199492	0.126158290797554	0.743060758642471	0.128975673366866	CERAD
BCLAF1	CCL3	0.0298923379529689	0.0408366806132282	0.731997251100909	0.464170245598403	0.94690610580151	0.0236930830389211	CERAD
BCLAF1	HIF1A	0.00627801383695413	0.0201617288742446	0.31138271306554	0.755509694116998	0.918721188069192	0.0368162675635507	CERAD
BCLAF1	HIST	-0.0322040606712557	0.0188488564097915	-1.70854188557171	0.0875358413716859	0.618729004456601	0.208499524871865	CERAD
BCLAF1	HSPA1A	-0.0161164563148316	0.0283260566448879	-0.568962228554331	0.569381773244	0.998476096826227	0.000662327529110016	CERAD
BCLAF1	IFI44L	0.00782093318426138	0.0207834886481125	0.376305119736078	0.706690073570343	0.950109157352466	0.0222264960664308	CERAD
BCLAF1	TMEM163	-0.016613904409105	0.0225121904827295	-0.737995905900428	0.460516937020155	0.935730643140717	0.0288491480918451	CERAD
BCLAF1	FRMD4A	-0.0373314622502614	0.0123372856420763	-3.02590564353495	0.00247889646854903	0.0264029040430925	1.57834830265563	CERAD
BCLAF1	PICALM	0.0153805076339146	0.00955152258649467	1.61026762954649	0.107339442801559	0.411349406303218	0.385789125170532	CERAD
BCLAF1	CD163	0.0195266560378248	0.0110975397062726	1.75954820209275	0.078484440601889	0.468327580163721	0.329450265535851	CERAD
BCLAF1	GPNMB	0.00713490945881238	0.0184528137917333	0.386656991141848	0.699010160333672	0.934688435868285	0.0293331304456821	CERAD
BCLAF1	MKI67	0.0197804267453494	0.0242528055014722	0.815593344207073	0.414732757441038	0.841848128907923	0.07476624903035	CERAD
BCLAF1	ERN1	0.0137729725004499	0.0269499336213513	0.511057752273577	0.609310617714709	0.977388501994645	0.0099327743211991	CERAD
BCLAF3	AIF1	-0.0992156094745736	0.0408526742254664	-2.42861970129548	0.0151564210182939	0.432904333438529	0.363608066810957	CERAD
BCLAF3	HIF1A	-0.163939605181687	0.0878957342200704	-1.8651599720553	0.0621589843723378	0.314257358656965	0.502714544074154	CERAD
BCLAF3	HIST	0.00395762731809893	0.0571678194979072	0.0692282363199774	0.94480794768539	0.992272355659187	0.00336910775962163	CERAD
BCLAF3	HSPA1A	-0.0273901992739974	0.0474139963919312	-0.577681726036884	0.5634790188759	0.998476096826227	0.000662327529110016	CERAD
BCLAF3	IFI44L	0.0167250397990173	0.0755988148865613	0.221234153261712	0.824910117582661	0.971063389381363	0.0127524191548448	CERAD
BCLAF3	TMEM163	-0.0214416983662836	0.0474693840097081	-0.451695315066623	0.651488493744375	0.959640978274936	0.0178912152074332	CERAD
BCLAF3	FRMD4A	-0.052009842554857	0.0177527558447475	-2.92967711659513	0.00339314377872481	0.0329005065434728	1.48279741550469	CERAD
BCLAF3	PICALM	-0.0135713913815553	0.0153865975389577	-0.882026799439811	0.37776231499372	0.737694696161956	0.132123338997735	CERAD
BCLAF3	CD163	-0.06713755647386	0.0433672830973197	-1.54811534592097	0.121594527991796	0.558168756415015	0.253234476869795	CERAD
BCLAF3	GPNMB	-0.0230838612457507	0.0511697925538851	-0.451122822541091	0.651901029648498	0.920295113829719	0.0360728837893974	CERAD
BCLAF3	ERN1	-0.0415824398203867	0.0434217634705153	-0.957640512426963	0.338244063149044	0.94510653000172	0.0245192361633849	CERAD
BCOR	AIF1	-0.0505061615891752	0.0576143312903441	-0.876624972607116	0.380690370530556	0.898100996621571	0.0466748216744951	CERAD
BCOR	HIF1A	0.119732163643529	0.0717614754240772	1.66847410725556	0.0952216477876192	0.389281268229609	0.409736493533931	CERAD
BCOR	HIST	0.0562137436014954	0.0735791410455549	0.763990212480081	0.444873075254973	0.903485191070601	0.0440789615192408	CERAD
BCOR	HSPA1A	-0.0226004761160842	0.0611518359204997	-0.369579682701038	0.711695691749826	0.998476096826227	0.000662327529110016	CERAD
BCOR	TMEM163	-0.0731327625962052	0.0637299391760376	-1.14754169769713	0.251157810012314	0.864685068483149	0.0631420404245898	CERAD
BCOR	FRMD4A	-0.0326304997836034	0.0195065560105708	-1.67279655957313	0.0943673524015702	0.314531973095036	0.50233520067036	CERAD
BCOR	PICALM	0.00270488005625386	0.0178284326617828	0.151717209671048	0.879409982952757	0.971930012755209	0.0123650068520611	CERAD
BCOR	CD163	-0.00279477032199482	0.0523851940498557	-0.0533503859761405	0.957452735129315	0.99295000439568	0.00307261793129826	CERAD
BCOR	GPNMB	0.0882700004575283	0.0657657727818843	1.34218753500062	0.179535197085614	0.654841373779578	0.183863889069931	CERAD
BCOR	ERN1	0.0264496452487087	0.0409475167385624	0.645940153528276	0.51831811400287	0.972256130994171	0.0122193095345355	CERAD
BCORL1	AIF1	-0.0489068912044686	0.0612558112688053	-0.7984041055281	0.424636021567922	0.909802782987747	0.0410527390444531	CERAD
BCORL1	HSPA1A	-0.0359957294991037	0.0647225594217881	-0.556154296441284	0.578105379826557	0.998476096826227	0.000662327529110016	CERAD
BCORL1	FRMD4A	0.0650057814762456	0.0566983443879917	1.14651992360492	0.251580088289924	0.565524046285731	0.247548923988435	CERAD
BCORL1	PICALM	0.011044457088691	0.051972989197965	0.21250378820088	0.831714022714814	0.959432850007044	0.017985415813263	CERAD
BCORL1	CD163	-0.0614457605544485	0.0560711165818025	-1.09585405642502	0.273142647727053	0.736295203913411	0.132948028425545	CERAD
BCORL1	ERN1	-0.065958877421805	0.0633440451526708	-1.0412798434775	0.297745688758315	0.940085220012285	0.0268327752263627	CERAD
BCR	AIF1	0.063813501172795	0.0546395327676918	1.1678998326012	0.242847171682949	0.838999442569214	0.0762383277162281	CERAD
BCR	HSPA1A	-0.00617915158234373	0.0626030358758523	-0.0987037049544621	0.921373527104935	0.998476096826227	0.000662327529110016	CERAD
BCR	FRMD4A	0.10418701704298	0.0588720460483368	1.76971965535965	0.0767738539105237	0.275001705611447	0.560664612586673	CERAD
BCR	PICALM	-0.0167576605591323	0.0494685821230951	-0.338753605620501	0.734795354200329	0.925104052440723	0.0338094166021924	CERAD
BCR	CD163	0.0898143728536868	0.0621747343466215	1.44454775396346	0.148584957050854	0.595064239686835	0.225436147825142	CERAD
BCR	ERN1	0.0136173458906886	0.05713759288172	0.238325508722038	0.811628638158105	0.988545108373898	0.00500350857499169	CERAD
BDH2	AIF1	-0.00670356034553562	0.0539622328103956	-0.124226889741379	0.901135632206801	0.991919490382407	0.00352357613371762	CERAD
BDH2	HSPA1A	-0.0301858173166882	0.0645760691644705	-0.467445877509316	0.640180905768433	0.998476096826227	0.000662327529110016	CERAD
BDH2	PICALM	0.0215656025834315	0.045804318687522	0.470820289469918	0.637769074243882	0.886985519562796	0.052083470162982	CERAD
BDH2	CD163	0.00485244288989183	0.0584919657459469	0.0829591351223835	0.933884033008899	0.988422860536619	0.00505721866241606	CERAD
BDH2	ERN1	-0.00660661378923098	0.0555869759735535	-0.118851829471245	0.905392745672353	0.998052545315234	0.000846593442358349	CERAD
BDP1	AIF1	-0.0372857790941125	0.0244249901692941	-1.52654223545958	0.126874880362233	0.744908740866064	0.1278969296221	CERAD
BDP1	CCL3	-0.0323313708417657	0.0426565455450847	-0.75794629941597	0.448483131396457	0.943943598021749	0.0250539546423081	CERAD
BDP1	HIF1A	0.00911206795483907	0.0172703514193268	0.52761334923631	0.597767725789455	0.851630730268102	0.0697486758562225	CERAD
BDP1	HIST	-0.053488179662729	0.018611100033588	-2.87399345370222	0.00405317364054231	0.22591904064697	0.646047164832484	CERAD
BDP1	HSPA1A	-0.0385508551383109	0.0322676164741691	-1.19472273910196	0.232195375132844	0.98684884172197	0.00574936428422834	CERAD
BDP1	IFI44L	0.0168529742843855	0.0220019289195952	0.765977126186244	0.443689912557186	0.856731744013185	0.0671551411248923	CERAD
BDP1	TMEM163	-0.0330772294862874	0.0227080612817527	-1.45662939146932	0.145218709970675	0.78939486591506	0.102705702506009	CERAD
BDP1	FRMD4A	-0.0514779292888181	0.0121187392718069	-4.24779575946291	2.15884065285673e-05	0.000897413452925981	3.04700742434192	CERAD
BDP1	PICALM	0.0114423800639638	0.0101062758503549	1.13220539725936	0.257548091536001	0.629713747605812	0.200856825287471	CERAD
BDP1	CD163	0.0142451611543249	0.0114110146210408	1.2483693718224	0.211895820040581	0.670436347589962	0.173642448539717	CERAD
BDP1	GPNMB	-0.00435981651419179	0.0191444898326614	-0.22773218572551	0.819854449213389	0.965215458782198	0.0153757310959885	CERAD
BDP1	MKI67	-0.04938698706309	0.0238349877933577	-2.07203743888021	0.0382619498484216	0.532741093096454	0.273483802526753	CERAD
BDP1	ERN1	0.00406889444785022	0.0403099286331077	0.100940254320081	0.919597887953268	0.998052545315234	0.000846593442358349	CERAD
BEAN1	HSPA1A	-0.0791577037546552	0.0775520429402606	-1.02070430066725	0.307394556339612	0.998476096826227	0.000662327529110016	CERAD
BEAN1	PICALM	0.08540838924736	0.0735702102259739	1.16090995234382	0.245678521090556	0.617884317417994	0.209092827516058	CERAD
BEAN1	CD163	0.0435911362376038	0.0822912262682949	0.529717908145921	0.596307529689184	0.906366205719841	0.0426962957119614	CERAD
BEAN1	ERN1	0.0537821831962007	0.0718136974585276	0.748912604413105	0.453909882782016	0.965716830872805	0.0151501994826936	CERAD
BECN1	AIF1	-0.0236789151650646	0.040220382521008	-0.588729238283513	0.556042920934209	0.936724163066031	0.0283882768758495	CERAD
BECN1	HIST	-0.0648127461243815	0.0576548246256803	-1.12415130121674	0.260948844877129	0.826208763122115	0.0829102030227152	CERAD
BECN1	HSPA1A	0.00500608816625339	0.0437675426131354	0.114379009360945	0.908937352886664	0.998476096826227	0.000662327529110016	CERAD
BECN1	TMEM163	-0.0260738312122698	0.0522390568538969	-0.499125228948784	0.617691165209501	0.951733164880479	0.0214847966403878	CERAD
BECN1	FRMD4A	0.0399184761061167	0.0429630874874746	0.929134250832287	0.352819516172673	0.667901681012539	0.175287463477097	CERAD
BECN1	PICALM	0.0201014518062399	0.0254394227003293	0.790169338472435	0.429428879994465	0.772942560976676	0.111852778239149	CERAD
BECN1	CD163	0.0222011011777609	0.0419176208026071	0.529636481094845	0.596363995606483	0.906366205719841	0.0426962957119614	CERAD
BECN1	GPNMB	0.0831011699117019	0.0676148912696967	1.22903650883997	0.219058118011086	0.69143098107662	0.160251164843979	CERAD
BECN1	ERN1	0.0220819022319723	0.0359188576420831	0.614771840797654	0.53870540819449	0.972671775898819	0.0120336859022884	CERAD
BEND6	PICALM	0.170699532531402	0.125020611830637	1.36537111786531	0.172136436809938	0.526615311780989	0.278506517570786	CERAD
BEND6	ERN1	0.187236430986732	0.134793366907932	1.38906264664062	0.164813701046443	0.853627829996917	0.0687314344726805	CERAD
BEST1	AIF1	-0.0820380747445789	0.058469844110819	-1.40308352095297	0.160591934579641	0.783147564892509	0.106156398120362	CERAD
BEST1	HSPA1A	0.0314755030434439	0.0573544653613362	0.548789058448135	0.583150219950217	0.998476096826227	0.000662327529110016	CERAD
BEST1	FRMD4A	-0.0247675857674178	0.0587409846574052	-0.421640629823788	0.673287345400005	0.878709905299056	0.056154477966014	CERAD
BEST1	PICALM	0.0355355318687093	0.0426101786886314	0.833968149450411	0.404298932203821	0.75843056711929	0.120084171893992	CERAD
BEST1	CD163	0.0640266714047278	0.0575959828497432	1.11165168535731	0.266287940668285	0.731344192920815	0.135878182678914	CERAD
BEST1	GPNMB	-0.0160208392410668	0.0676607092676332	-0.236782017428994	0.812825902910917	0.964982957909399	0.0154803564502622	CERAD
BEST1	ERN1	0.0438208294395337	0.0707453421870727	0.619416460290174	0.535642040248254	0.972671775898819	0.0120336859022884	CERAD
BET1	AIF1	0.0603179236012864	0.0359735725369667	1.67672875801544	0.0935955343968749	0.686912090872594	0.163098839202202	CERAD
BET1	HIF1A	-0.028772961755959	0.0555208677075046	-0.51823688901155	0.604292999907504	0.854226791958247	0.0684268114889715	CERAD
BET1	HIST	0.102943277476253	0.0555419235673698	1.85343378234619	0.0638202090071027	0.563116487507563	0.249401756749333	CERAD
BET1	HSPA1A	0.0357843960156169	0.0473975742545734	0.754983700714686	0.450258762064132	0.998476096826227	0.000662327529110016	CERAD
BET1	IFI44L	0.194509236217113	0.0657022527402536	2.96046525202238	0.0030717477083124	0.131843281559141	0.879941995989111	CERAD
BET1	TMEM163	0.0635195067016966	0.0633655407296118	1.0024298060162	0.316136052601965	0.894555471932784	0.0483927233947196	CERAD
BET1	FRMD4A	0.0581465623427452	0.03894541777518	1.49302705335985	0.135430105476194	0.396030459953113	0.402271409830001	CERAD
BET1	PICALM	0.0349427392032187	0.0306232303500284	1.14105333773797	0.253847727667287	0.626579986037951	0.203023481289767	CERAD
BET1	CD163	0.0265474298938607	0.04074725728551	0.651514522998367	0.514714405232252	0.877162039217493	0.0569201714713734	CERAD
BET1	GPNMB	-0.0359045648476779	0.0739855124321236	-0.485291831703102	0.627469348857174	0.911423149790081	0.040279944704188	CERAD
BET1	ERN1	0.0595496804332734	0.0388604670888129	1.53239744383866	0.125424387865571	0.826883619775593	0.082555611180184	CERAD
BET1L	AIF1	-0.0944432405182858	0.0370502185355918	-2.5490602822642	0.0108013627719321	0.37605472153734	0.424748954187964	CERAD
BET1L	HSPA1A	0.0634980945493257	0.0567406256229735	1.11909401512866	0.263100032821593	0.996949400327308	0.00132688353016553	CERAD
BET1L	FRMD4A	0.0296683967607233	0.0576563177539656	0.514573214462395	0.606851286584013	0.847073738678533	0.072078782222688	CERAD
BET1L	PICALM	-0.0224634955379108	0.0362303509857626	-0.620018711569708	0.535245467912167	0.836019267651777	0.0777837133045014	CERAD
BET1L	CD163	-0.0311632165873548	0.0482033277556689	-0.646495128828318	0.51795875078415	0.878415254423954	0.0563001309374443	CERAD
BET1L	GPNMB	0.0235860871128204	0.059471925853814	0.396591951146775	0.691668388904787	0.933072476149457	0.0300846212381706	CERAD
BET1L	ERN1	-0.0355918488011548	0.0440627991317999	-0.807752786986887	0.419232909092618	0.961863812868107	0.0168864139359765	CERAD
BEX2	AIF1	-0.111927097645679	0.115958410376997	-0.965234839644561	0.334427200408865	0.880553840628248	0.0552440843612364	CERAD
BEX2	HSPA1A	-0.225553458709662	0.0929412830087207	-2.42683822955723	0.0152310456361324	0.681905704324242	0.166275676550264	CERAD
BEX2	PICALM	-0.144601445212258	0.108813226771849	-1.32889584751905	0.183882334009261	0.541090889322127	0.266729778487372	CERAD
BEX2	ERN1	-0.156718198745332	0.0938984523659554	-1.66901791026912	0.095113830380412	0.794324938728088	0.100001802071066	CERAD
BEX3	AIF1	-0.095362703529415	0.0662063910948923	-1.44038516451884	0.149758458566471	0.768749443494198	0.114215185606753	CERAD
BEX3	HSPA1A	-0.00970993608315263	0.0679370614298133	-0.142925464816933	0.886349047020623	0.998476096826227	0.000662327529110016	CERAD
BEX3	FRMD4A	-0.0557845833137261	0.079411784214255	-0.702472358047237	0.482384634265161	0.771853502833279	0.112465120582046	CERAD
BEX3	PICALM	-0.0727942593352987	0.0725862725644184	-1.0028653733486	0.315925821597669	0.686540450648276	0.163333869241805	CERAD
BEX3	CD163	-0.15240238713545	0.0831702239785743	-1.83241525446307	0.0668895770631019	0.437706872681629	0.358816634231587	CERAD
BEX3	GPNMB	-0.0477264610767418	0.0921634989575195	-0.517845585471317	0.6045660100257	0.906295026873483	0.0427304031112498	CERAD
BEX3	ERN1	-0.0579468849998524	0.0592790524962155	-0.977527179665225	0.328308228675397	0.942967120747414	0.0255034499211108	CERAD
BEX4	AIF1	0.0160552710937662	0.0427809647187088	0.37529006648943	0.707444752986599	0.966755672536846	0.0146832709805517	CERAD
BEX4	CCL3	-0.0933009326014552	0.0737655025470369	-1.26483151852672	0.20593173024883	0.898568951966009	0.0464485915551322	CERAD
BEX4	HIF1A	0.111844575289272	0.0625429662068924	1.78828383225845	0.0737302269575221	0.338290095782248	0.470710716992044	CERAD
BEX4	HIST	-0.07112090778353	0.0514055053247892	-1.38352706260108	0.166503315198466	0.737389940832015	0.132302791154836	CERAD
BEX4	HSPA1A	-0.0414045422446117	0.0552746463029703	-0.749069329501739	0.453815419788452	0.998476096826227	0.000662327529110016	CERAD
BEX4	IFI44L	-0.102205772263014	0.062873993689129	-1.6255651385588	0.104042196346142	0.573441872884553	0.241510597928175	CERAD
BEX4	TMEM163	0.017014942426024	0.0675415397194864	0.251918189853095	0.801104299452054	0.973331726807636	0.0117391200922934	CERAD
BEX4	FRMD4A	-0.0235576735566557	0.0510540931280508	-0.461425756747256	0.644493175857041	0.865841760399454	0.0625614715678243	CERAD
BEX4	PICALM	-0.061267578090655	0.0448249348582286	-1.36681912164359	0.171682007682072	0.526129439663369	0.278907396500433	CERAD
BEX4	CD163	-0.0397118200482851	0.0435960860238266	-0.910903332619845	0.362346309581444	0.795564052402501	0.0993248487199712	CERAD
BEX4	GPNMB	-0.00999115805195249	0.0486220700755907	-0.205486069112641	0.837192381114079	0.969913315595209	0.0132670783532573	CERAD
BEX4	MKI67	-0.0760690347199286	0.0745122424664519	-1.0208931069841	0.307305085267036	0.797463100607394	0.0982894030335895	CERAD
BEX4	ERN1	-0.0694378841220183	0.0375009810188131	-1.85162847039077	0.0640791918652732	0.72104650848439	0.142036721789993	CERAD
BEX5	AIF1	-0.0886401587450964	0.0592970756772568	-1.49484873803134	0.134953923256627	0.752992860634744	0.123209141464152	CERAD
BEX5	HSPA1A	-0.0231828080147095	0.060081573220813	-0.385855542255986	0.699603657755318	0.998476096826227	0.000662327529110016	CERAD
BEX5	PICALM	-0.0548408273935981	0.058867343794456	-0.931600168424159	0.351543196057557	0.716588924184832	0.144729908704912	CERAD
BEX5	ERN1	-0.0530116137721209	0.0516321440191546	-1.02671726652402	0.304553616436497	0.940664945568453	0.0265650399123972	CERAD
BFAR	AIF1	-0.0462418906495853	0.0330694619304831	-1.39832606731832	0.162015173449791	0.783147564892509	0.106156398120362	CERAD
BFAR	HIST	-0.0364378004214667	0.0530059057220884	-0.68742906898924	0.491812384632443	0.923175234741053	0.0347158544911663	CERAD
BFAR	HSPA1A	0.00419821117737271	0.040994639266006	0.102408784478657	0.918432211327679	0.998476096826227	0.000662327529110016	CERAD
BFAR	TMEM163	-0.0376529225187876	0.057148896820597	-0.658856506661684	0.509987917402304	0.937936509748146	0.0278265586350691	CERAD
BFAR	FRMD4A	0.00273245264568855	0.0450794765876693	0.060614116500988	0.951666530854935	0.984259504125788	0.00689038291877742	CERAD
BFAR	PICALM	0.00719736699386108	0.0295668546893325	0.2434268734191	0.807674727821656	0.951173767720145	0.0217401355671235	CERAD
BFAR	CD163	-0.00943420835457064	0.0370598187515983	-0.254567039785206	0.799057519054695	0.962740524395944	0.0164907471511473	CERAD
BFAR	GPNMB	-0.0413868006341282	0.0446432710535396	-0.927055738915145	0.353897595088807	0.786871839513734	0.104095996896913	CERAD
BFAR	ERN1	-0.0164756570657399	0.0392580619168595	-0.419675762411093	0.674722333597687	0.980065234718472	0.00874501600611862	CERAD
BFSP1	ERN1	-0.0799507559799571	0.0774429029145983	-1.03238325231848	0.301892614410159	0.940370646137797	0.0267009359266647	CERAD
BFSP2	ERN1	-0.0512102234341154	0.0716026275465805	-0.715200338155202	0.4744852601308	0.968389303518541	0.0139500162651347	CERAD
BHLHE40	AIF1	0.0236945791954924	0.057963874907194	0.408781835814631	0.682699771083978	0.961450540441461	0.0170730521075979	CERAD
BHLHE40	HIF1A	0.146417149299484	0.0901770073424793	1.62366387635168	0.104447564635158	0.405727700124885	0.391765340827309	CERAD
BHLHE40	HIST	0.0108565833898293	0.0734724197932173	0.147764064670585	0.882528970192144	0.984104355182504	0.00695884620595116	CERAD
BHLHE40	HSPA1A	0.0268295079079604	0.06441734733206	0.416495074993681	0.677047770492812	0.998476096826227	0.000662327529110016	CERAD
BHLHE40	TMEM163	-0.0108511199545879	0.0765936554375402	-0.141671263665391	0.887339674229818	0.98395545537805	0.00702456205788536	CERAD
BHLHE40	FRMD4A	0.04727298464675	0.0674604001825694	0.700751619006324	0.483458035967813	0.772211277262953	0.112263860291212	CERAD
BHLHE40	PICALM	0.0687502600452125	0.0496204615489426	1.38552238127413	0.165892793705123	0.518193066662731	0.285508402099443	CERAD
BHLHE40	CD163	-0.0220952772124804	0.0636499464129686	-0.347137404784657	0.728488093726464	0.939875308519558	0.0269297596065926	CERAD
BHLHE40	GPNMB	-0.0172343141322734	0.0610453305238817	-0.282319941334925	0.777698196265128	0.956358332265429	0.0193793539922801	CERAD
BHLHE40	ERN1	-0.00645448121321647	0.0573988384209534	-0.112449683491509	0.910466863370063	0.998052545315234	0.000846593442358349	CERAD
BHLHE41	AIF1	-0.0906603020141608	0.0260144669375161	-3.48499556926986	0.000492145190741526	0.0774715842096406	1.11085756309265	CERAD
BHLHE41	CCL3	-0.00808615259128251	0.0444117980471931	-0.182072173315072	0.855526086183597	0.9832584375118	0.00733231814568229	CERAD
BHLHE41	HIF1A	-0.110332467581519	0.0351618381000167	-3.13784698250648	0.00170193700286008	0.0410619231322951	1.38656071433744	CERAD
BHLHE41	HIST	-0.0397571785294666	0.0240631450696317	-1.65220208806542	0.0984933609391098	0.640304557771812	0.193613406799754	CERAD
BHLHE41	HSPA1A	-0.105612619724754	0.0485604349448136	-2.17486972356771	0.0296398803292339	0.76103017654093	0.118598122144836	CERAD
BHLHE41	IFI44L	-0.0303061639121535	0.0223319043498452	-1.3570792457905	0.1747560321616	0.678003652179986	0.168767966726826	CERAD
BHLHE41	TMEM163	-0.0781709968033349	0.0244852969237955	-3.19256887292905	0.00141013311842606	0.221238452769278	0.655139387429931	CERAD
BHLHE41	FRMD4A	-0.0498749688218034	0.0161657538303225	-3.08522382224155	0.00203399025298786	0.0232274302469888	1.6339988354553	CERAD
BHLHE41	PICALM	-0.0155532145266371	0.0145599535654775	-1.06821869016908	0.285421875842305	0.656622362156166	0.182684330873126	CERAD
BHLHE41	CD163	0.035148714302827	0.0221744586256483	1.58509909514417	0.112943821152846	0.53640394539949	0.270508036452568	CERAD
BHLHE41	GPNMB	-0.0246579198040331	0.0261861756560011	-0.941638829890851	0.346377582565788	0.782944272527834	0.106269148535859	CERAD
BHLHE41	MKI67	-0.0497611086236967	0.0297400468551418	-1.67320209231928	0.0942875186064408	0.647521536572304	0.188745782368	CERAD
BHLHE41	ERN1	-0.153632689849229	0.0473504944951429	-3.24458469731479	0.00117622031852461	0.147461621123603	0.83132099597771	CERAD
BICC1	HSPA1A	0.248840576324561	0.138915708523776	1.79130624584455	0.0732441643989414	0.901130169061154	0.0452124702620587	CERAD
BICC1	PICALM	0.470902088561422	0.126479578099246	3.72314721189152	0.000196754721141629	0.00501820050911708	2.29945198984018	CERAD
BICC1	CD163	-0.0267615497203573	0.126980184463455	-0.210753747393235	0.833079432051583	0.969985140499091	0.0132349187736304	CERAD
BICC1	ERN1	0.359975672879606	0.113455394318582	3.17283876224338	0.00150956334272546	0.161214838013331	0.792594988766964	CERAD
BICD1	AIF1	0.0465445062803901	0.0339929594142228	1.36923960380206	0.170924390114686	0.788679654608878	0.103099362426243	CERAD
BICD1	CCL3	-0.0681871060062314	0.0539302193514337	-1.26435803203197	0.20610154906308	0.898568951966009	0.0464485915551322	CERAD
BICD1	HIF1A	0.143088256962595	0.0299845671486521	4.77206345028154	1.82348035277121e-06	0.00054877161353399	3.26060836159502	CERAD
BICD1	HIST	0.00822119613068227	0.0283984842089796	0.289494188146941	0.772203226775507	0.960928170349392	0.0173090747526751	CERAD
BICD1	HSPA1A	0.046342355082461	0.0466617404423352	0.993155305463393	0.320634275457073	0.998476096826227	0.000662327529110016	CERAD
BICD1	IFI44L	0.00588247349822156	0.0294100924612319	0.200015471082785	0.841468481432732	0.974021456137038	0.0114314762022013	CERAD
BICD1	TMEM163	-0.0315488524518745	0.0300380048671851	-1.05029786736402	0.293581185393123	0.885966235826629	0.0525828287603445	CERAD
BICD1	FRMD4A	-0.0239336560667339	0.0191254004443917	-1.2514067946615	0.210786099566183	0.516671340515113	0.286785627870515	CERAD
BICD1	PICALM	0.0405368938371421	0.0164096556224504	2.4703074074073	0.0134996988576334	0.110613981078944	0.956189976813507	CERAD
BICD1	CD163	0.0174176810273106	0.0187828498393698	0.927318334345742	0.353761277781847	0.788491743330371	0.103202850014005	CERAD
BICD1	GPNMB	0.0982771997692956	0.0331408805356586	2.96543719360601	0.00302253054605926	0.0965551846591337	1.01522440123831	CERAD
BICD1	MKI67	0.032620128417541	0.0333450022502895	0.978261394996841	0.327945058190022	0.81252456017315	0.0901635027349758	CERAD
BICD1	ERN1	0.085344040051848	0.0461509692562503	1.84923613582156	0.0644237229599187	0.72104650848439	0.142036721789993	CERAD
BICD2	AIF1	-0.0472810987987021	0.0361909913276487	-1.3064328183401	0.191405411452551	0.800098246695946	0.0968566812853873	CERAD
BICD2	CCL3	-0.0383023860333708	0.0836946619883941	-0.457644312353901	0.647208002241819	0.966919041585371	0.0146098871006896	CERAD
BICD2	HIF1A	-0.0242347238424292	0.0755279609267356	-0.32087088735174	0.748308236837542	0.914980745753889	0.0385880448415525	CERAD
BICD2	HIST	-0.0142984088678098	0.0604371371161442	-0.236583159793489	0.81298018589747	0.968452855514656	0.0139215159755186	CERAD
BICD2	HSPA1A	-0.043995971542837	0.0414156530704174	-1.0623029768004	0.288098163456648	0.996949400327308	0.00132688353016553	CERAD
BICD2	IFI44L	0.0258418570293154	0.0587418632719789	0.43992232438501	0.659993366381917	0.936020841320255	0.0287144812088882	CERAD
BICD2	TMEM163	-0.0421720038728595	0.0517227569422505	-0.815347177257884	0.414873611277859	0.927289568876656	0.0327846255883133	CERAD
BICD2	FRMD4A	-0.00613910453716862	0.0176708135755165	-0.347414934288853	0.728279615308581	0.902251958076014	0.0446721667573051	CERAD
BICD2	PICALM	0.0206442471199172	0.0136968042585003	1.50723093725351	0.131751472910068	0.46332872164233	0.334110777145976	CERAD
BICD2	CD163	0.00718219206988673	0.0157744148328186	0.455306402551567	0.648888820737207	0.921459691278835	0.03552365799028	CERAD
BICD2	GPNMB	-0.0470989358778585	0.0481936500170096	-0.977285095883695	0.328428029568317	0.775157088535972	0.110610277143906	CERAD
BICD2	MKI67	0.0670233127501693	0.0824322713458128	0.813071284533685	0.416177189054881	0.842627224479972	0.0743645133430182	CERAD
BICD2	ERN1	-0.0535506878750682	0.0392143542321675	-1.36558892588216	0.172068024360176	0.859605486023251	0.0657008214937366	CERAD
BICDL1	PICALM	0.0339782032722547	0.0804965039316995	0.422107813540386	0.672946325003887	0.899813597330516	0.0458474483776164	CERAD
BICDL1	ERN1	-0.0511103021902143	0.0510043652763714	-1.00207701660963	0.316306397295642	0.942967120747414	0.0255034499211108	CERAD
BICRA	PICALM	-0.0847104303910296	0.043323573256082	-1.95529648236338	0.0505480861565848	0.266780155365843	0.573846478862106	CERAD
BICRA	ERN1	0.103280936792183	0.0696157727054864	1.48358529652639	0.137918972492707	0.841795066533658	0.0747936238285373	CERAD
BICRAL	AIF1	-0.000723173875357711	0.0291671422120567	-0.0247941286156851	0.980219174306268	0.997648666629121	0.00102237355020443	CERAD
BICRAL	CCL3	0.109336701365649	0.0493426633842632	2.21586541679303	0.0267007206441391	0.741694785762847	0.129774774139591	CERAD
BICRAL	HIF1A	0.0718495088888436	0.0246686603846448	2.91258251435359	0.00358453482568568	0.06471498815395	1.18899512398796	CERAD
BICRAL	HIST	0.0359056540527675	0.024419820906587	1.47034878716421	0.141467314034485	0.708623251784562	0.149584601429803	CERAD
BICRAL	HSPA1A	-0.010494402000284	0.0352234082993697	-0.297938288966538	0.765750263886186	0.998476096826227	0.000662327529110016	CERAD
BICRAL	IFI44L	0.0263364377331723	0.022307288640988	1.18062029666757	0.237753596932736	0.731787045104655	0.135615283137691	CERAD
BICRAL	TMEM163	-0.0121250208609317	0.0228516397462561	-0.530597409882509	0.595697790936482	0.947615732620243	0.0233677375931743	CERAD
BICRAL	FRMD4A	-0.0495695161918826	0.0139165612622051	-3.56190838080846	0.000368168873462632	0.00692430832549443	2.15962360210809	CERAD
BICRAL	PICALM	0.041803681792021	0.0118273020586775	3.53450698938989	0.000408536630603286	0.00872541242760026	2.05921403591059	CERAD
BICRAL	CD163	0.0402040902001869	0.0139846280049792	2.8748773428848	0.00404184480662308	0.109448902789872	0.9607885878164	CERAD
BICRAL	GPNMB	0.0778735616541138	0.0217245227601427	3.58459251390259	0.00033760488287462	0.0253069957251856	1.5967594082758	CERAD
BICRAL	MKI67	-0.0291459714495046	0.0247933441291414	-1.17555628227042	0.23977223403289	0.759406252396448	0.119525831517926	CERAD
BICRAL	ERN1	-0.0105122999642028	0.0288665931533181	-0.364168362659535	0.715732290244609	0.981897763230611	0.00793372929681578	CERAD
BIN1	AIF1	-0.111962417408419	0.0310240168006444	-3.60889494509601	0.000307504096112339	0.0616930092825381	1.20976404507575	CERAD
BIN1	CCL3	-0.0139404028008088	0.049164721079056	-0.283544836517893	0.776759216644326	0.982483757163203	0.00767462083314858	CERAD
BIN1	HIF1A	-0.0349674922693211	0.0302964426064509	-1.15417815627884	0.248427136102593	0.607833275239464	0.216215528577701	CERAD
BIN1	HIST	-0.0851292258975542	0.02934128908268	-2.90134580173594	0.00371563597328034	0.213637810054856	0.670321882518883	CERAD
BIN1	HSPA1A	-0.0314076633369689	0.0533884743942109	-0.588285462234047	0.556340701909321	0.998476096826227	0.000662327529110016	CERAD
BIN1	IFI44L	-0.0223975628404091	0.0295418310952134	-0.758164338839448	0.448352606941807	0.860209733906986	0.0653956473920489	CERAD
BIN1	TMEM163	-0.00992939840874982	0.03317188434142	-0.299331756572885	0.764686926481831	0.969630336379811	0.013393805392876	CERAD
BIN1	FRMD4A	-0.0360211224983811	0.0197687262227923	-1.82212663033648	0.0684357738751706	0.257420131337417	0.589357492447648	CERAD
BIN1	PICALM	-0.0484273549660186	0.0189578190438861	-2.55447922853956	0.0106346774708468	0.0935139672499229	1.02912351804144	CERAD
BIN1	CD163	0.0390491227135763	0.0264101423597641	1.47856540042994	0.139256505719873	0.581449278391229	0.23548816412653	CERAD
BIN1	GPNMB	-0.0150200841398838	0.0324798500960328	-0.46244314845894	0.643763562767018	0.916197346331842	0.0380109704458846	CERAD
BIN1	MKI67	-0.0630233814231528	0.0377037579894521	-1.67154110846946	0.0946148459940535	0.647687559542741	0.188634444576224	CERAD
BIN1	ERN1	-0.0761937049725268	0.0556970289276126	-1.36800304144684	0.171311124090286	0.858148022350174	0.0664377940332753	CERAD
BIN2	AIF1	-0.0644776990989231	0.0409210806786463	-1.57565973404435	0.115104241824169	0.722577857246082	0.141115351131107	CERAD
BIN2	CCL3	0.0092410788154102	0.0455848366984896	0.202722648246679	0.839351819981292	0.982483757163203	0.00767462083314858	CERAD
BIN2	HIF1A	-0.0634019720931844	0.0316265138191312	-2.00470948065202	0.0449941143907002	0.272450973496829	0.564711635975891	CERAD
BIN2	HIST	-0.0649539878621717	0.0255205512317292	-2.54516398460139	0.0109226430327571	0.312559300408983	0.505067573848982	CERAD
BIN2	HSPA1A	-0.0982836767484964	0.0396073412451138	-2.48145100526336	0.0130848697291569	0.681905704324242	0.166275676550264	CERAD
BIN2	IFI44L	-0.0073446787699042	0.0260092792357669	-0.282386862908684	0.777646887155182	0.96493357201978	0.0155025833383348	CERAD
BIN2	TMEM163	-0.0659756964648703	0.0261312116415477	-2.52478520207502	0.011576902497765	0.449260102443451	0.347502148195362	CERAD
BIN2	FRMD4A	-0.0671222289037714	0.0167162621433938	-4.0153850381138	5.93488229332887e-05	0.00185745775558779	2.73108105467303	CERAD
BIN2	PICALM	-0.017162266135695	0.0154846951956851	-1.10833735626113	0.267716148015294	0.640660166371721	0.193372277822954	CERAD
BIN2	CD163	-0.00281621295162294	0.019757639237348	-0.142537927623429	0.886655123284757	0.981685118277514	0.00802779258384618	CERAD
BIN2	GPNMB	0.0475752268965671	0.0280606568122293	1.6954423845073	0.089991531266075	0.510739042890145	0.29180094170656	CERAD
BIN2	MKI67	-0.0968206371187019	0.0323264412911755	-2.9950911158641	0.00274362871049508	0.272244108686296	0.56504150952523	CERAD
BIN2	ERN1	-0.0779244773263568	0.0425250905366905	-1.83243530684841	0.0668865918666464	0.728243748630876	0.137723234742544	CERAD
BIN3	AIF1	-0.020430690076816	0.0431616129814125	-0.473353256876996	0.635961172378468	0.950641173513492	0.0219833797714616	CERAD
BIN3	HSPA1A	0.0159373958504608	0.0444589428849661	0.358474466918782	0.719988272440726	0.998476096826227	0.000662327529110016	CERAD
BIN3	FRMD4A	-0.00182128097805722	0.0520387901475774	-0.0349985265393801	0.972080915806127	0.990986763471858	0.00393214631141773	CERAD
BIN3	PICALM	0.00252651524517068	0.0308474231427205	0.0819036077497092	0.934723365511408	0.985705406963711	0.00625286117094788	CERAD
BIN3	CD163	-0.0412172245009141	0.0460997497929573	-0.894087813622168	0.371274908994053	0.801299681238388	0.0962050300237676	CERAD
BIN3	GPNMB	0.046747583890683	0.0618861676134104	0.755380171263878	0.450020907234583	0.843593837021849	0.073866601712518	CERAD
BIN3	ERN1	-0.029036151307752	0.0450605234317598	-0.644381136666659	0.519328313531988	0.972256130994171	0.0122193095345355	CERAD
BIRC2	AIF1	-0.0135503378476607	0.0272766779401226	-0.496773759524757	0.619348601564666	0.950641173513492	0.0219833797714616	CERAD
BIRC2	CCL3	0.0845993826635076	0.0612618072833316	1.38094820272346	0.167294887430992	0.889716275737354	0.0507484647332197	CERAD
BIRC2	HIF1A	0.0171947373519738	0.0263439242804772	0.65270220066326	0.513948283487323	0.801718783875159	0.0959779409781838	CERAD
BIRC2	HIST	0.0953324962639925	0.0431192456751654	2.21090361789189	0.0270425120996606	0.427011040455604	0.369560896059377	CERAD
BIRC2	HSPA1A	0.0331718655781979	0.0325669928151679	1.0185731844037	0.308405640298584	0.998476096826227	0.000662327529110016	CERAD
BIRC2	IFI44L	0.023650766541702	0.0524014268661642	0.451338216459396	0.651745805112993	0.932930480144947	0.0301507176836472	CERAD
BIRC2	TMEM163	-0.0521041927899528	0.0461107740508239	-1.12997870589904	0.258485197306809	0.867524787683663	0.0617181073146833	CERAD
BIRC2	FRMD4A	-0.0329003024482827	0.0157468619395062	-2.0893243729877	0.0366785338356165	0.172357214650149	0.763570532870074	CERAD
BIRC2	PICALM	0.00384703147363003	0.0120043897564751	0.320468724497634	0.748613035426804	0.930650973219895	0.0312131641583666	CERAD
BIRC2	CD163	-0.00249969883515882	0.0151220675441857	-0.16530139333493	0.868706762184463	0.978619777652778	0.0093860115081553	CERAD
BIRC2	GPNMB	0.0948362152368474	0.0428253722881828	2.21448665054609	0.0267953200202546	0.296589719113081	0.527843907285528	CERAD
BIRC2	MKI67	-0.10306245570176	0.0626270597131157	-1.64565375053327	0.0998350660590742	0.648812031302776	0.187881105344436	CERAD
BIRC2	ERN1	-0.00039434757078547	0.0298456658386734	-0.0132128923816631	0.989457943905628	0.999615042698009	0.000167217019794894	CERAD
BIRC3	HSPA1A	-0.094610031503173	0.140579092981175	-0.673002147736453	0.500945924551514	0.998476096826227	0.000662327529110016	CERAD
BIRC3	CD163	-0.0887441053367028	0.17085029306535	-0.51942612297866	0.603463618449049	0.907808441192527	0.0420057833178983	CERAD
BIRC3	ERN1	0.0379129723035702	0.129995763928328	0.291647751879617	0.770555961101337	0.986712649119429	0.00580930434297816	CERAD
BIRC5	MKI67	-0.146569380653141	0.133110606989658	-1.10110970093112	0.270848915442627	0.770517603964421	0.113217434535087	CERAD
BIRC6	AIF1	-0.0463074465290283	0.0217155084913493	-2.13245969107634	0.0329690748138595	0.559212896970083	0.252422821135136	CERAD
BIRC6	CCL3	-0.0172304040915691	0.0315781357091427	-0.545643487325328	0.585311025311437	0.966058918605711	0.0149963857532058	CERAD
BIRC6	HIF1A	-0.021884494417409	0.0142604150767246	-1.53463235815121	0.124874159655108	0.439858667648136	0.356686845605971	CERAD
BIRC6	HIST	-0.0282500708975637	0.0157317267047178	-1.79573872771968	0.0725360795316485	0.58279435312764	0.234484664893446	CERAD
BIRC6	HSPA1A	-0.0227256788640655	0.0235590828335372	-0.964624939970699	0.33473270300444	0.998476096826227	0.000662327529110016	CERAD
BIRC6	IFI44L	0.000612542547676302	0.0151391181992948	0.0404609132191619	0.967725668240028	0.994128689950184	0.0025573925467025	CERAD
BIRC6	TMEM163	-0.0474140884253843	0.0164094052725805	-2.88944587800579	0.00385921433283995	0.306886838385424	0.513021736980867	CERAD
BIRC6	FRMD4A	-0.0119966973470932	0.00898459095974517	-1.33525247847605	0.181793726299163	0.473922927577646	0.324292280370883	CERAD
BIRC6	PICALM	0.0110037723706748	0.00712070983977771	1.5453195844613	0.12226898061082	0.445030290356251	0.351610428374397	CERAD
BIRC6	CD163	-0.00175123251311642	0.00949563405449011	-0.18442502133792	0.853680042279415	0.974597000930678	0.0111749293812185	CERAD
BIRC6	GPNMB	0.0259907352172147	0.0138384632681954	1.87815183763565	0.0603603966198873	0.429432059888947	0.367105535789127	CERAD
BIRC6	MKI67	-0.0180027617867265	0.0178821712455183	-1.00674361852107	0.314057995215996	0.802472821053936	0.0955696677906126	CERAD
BIRC6	ERN1	-0.0412178365939021	0.0294498416815838	-1.39959450510993	0.161634780381918	0.852500840488601	0.0693051841602368	CERAD
BIVM	AIF1	0.0653493125991285	0.0632167060190214	1.03373485767299	0.301260132598852	0.868603316445193	0.0611785167754278	CERAD
BIVM	HSPA1A	0.0564927000140664	0.0695795372536164	0.811915431517622	0.416840159089448	0.998476096826227	0.000662327529110016	CERAD
BIVM	PICALM	0.013945527603951	0.0397414817489975	0.35090608075535	0.725658809439436	0.922910456707105	0.0348404333667773	CERAD
BIVM	CD163	0.0314860231886828	0.062201389425826	0.50619485319101	0.612719867756902	0.910732907958775	0.040608970565149	CERAD
BIVM	ERN1	0.0751004331563236	0.0639510219602966	1.1743429714532	0.240257677807812	0.913655509074308	0.0392175227668626	CERAD
BLCAP	AIF1	-0.0197361362170599	0.0284311055848374	-0.694174067841574	0.487573053214421	0.927955813582605	0.0324727030636002	CERAD
BLCAP	HIF1A	0.0279522980184991	0.0620361148095671	0.450581054347207	0.652291523852165	0.877394244504041	0.0568052187894438	CERAD
BLCAP	HIST	-0.143226778624771	0.0600122892888248	-2.38662414518891	0.017003865291331	0.374908441358218	0.426074780986768	CERAD
BLCAP	HSPA1A	-0.0074519375756679	0.0390166045884754	-0.190994005097743	0.848530289941917	0.998476096826227	0.000662327529110016	CERAD
BLCAP	IFI44L	0.142121770813823	0.0656494770727619	2.16485762188637	0.0303985904373983	0.369048366312379	0.432916712848861	CERAD
BLCAP	TMEM163	-0.0325960473854797	0.0646501588358231	-0.504191296238827	0.614126956119722	0.951733164880479	0.0214847966403878	CERAD
BLCAP	FRMD4A	-0.0107052881900834	0.0165387156568592	-0.647286549463321	0.517446505102996	0.79581902198221	0.0991856843864423	CERAD
BLCAP	PICALM	0.0101298500765632	0.0130249673701337	0.777725562659837	0.436730818934643	0.779620963159075	0.108116491691528	CERAD
BLCAP	CD163	0.00842128367710585	0.0146196583398223	0.57602465675735	0.564598515696004	0.897176879523112	0.0471219268243698	CERAD
BLCAP	GPNMB	0.0121799747239502	0.0501536662475708	0.242853127901494	0.808119177150846	0.964722530780362	0.0155975785511771	CERAD
BLCAP	ERN1	0.0483933064889739	0.0355991544947069	1.35939482765439	0.174021509247376	0.863004215657145	0.0639870828106721	CERAD
BLM	AIF1	-0.150182104431366	0.0800881119636076	-1.875210948906	0.0607637084899976	0.630269544741772	0.200473677913491	CERAD
BLM	HSPA1A	-0.137058669815417	0.0791645369929903	-1.7313139825166	0.0833957789121454	0.92208658613304	0.0352282957422639	CERAD
BLM	PICALM	-0.0717034084923071	0.0662342972060672	-1.08257219472299	0.278998354622915	0.65134741399191	0.186187306770547	CERAD
BLM	MKI67	0.152364106298803	0.101028507348399	1.50812983679322	0.131521300209997	0.686369671648539	0.163441914737849	CERAD
BLM	ERN1	-0.0752695097320609	0.0721225793613314	-1.04363308132622	0.296655181331423	0.940085220012285	0.0268327752263627	CERAD
BLMH	AIF1	-0.0402975769865325	0.0374644556206871	-1.07562158101347	0.282096531675239	0.864572770762391	0.0631984464496686	CERAD
BLMH	HIF1A	-0.0175716299168306	0.0649436781593587	-0.270567211695545	0.786723916719392	0.930881995071421	0.031105369649711	CERAD
BLMH	HIST	0.0137114864206052	0.0601267482719377	0.228043039324058	0.819612781349863	0.971438122815535	0.0125848572109879	CERAD
BLMH	HSPA1A	-0.0275276988485372	0.044577792114168	-0.617520463508738	0.536891487983594	0.998476096826227	0.000662327529110016	CERAD
BLMH	TMEM163	-0.0217345318432636	0.0678289359701416	-0.320431561138319	0.74864120346144	0.969630336379811	0.013393805392876	CERAD
BLMH	FRMD4A	-0.028627087567179	0.0425705009281179	-0.672463018828861	0.501288975433239	0.78475249804207	0.105267293169609	CERAD
BLMH	PICALM	0.0277885214021172	0.0149580521320575	1.85776337432078	0.0632026243855477	0.306052155319509	0.514204557710052	CERAD
BLMH	CD163	0.0280553858370467	0.0349172957460649	0.803481061107329	0.421696738967915	0.832361654685804	0.0796879351182025	CERAD
BLMH	GPNMB	0.0198180221679096	0.0467615417969049	0.423810280977976	0.67170417965719	0.927125994545105	0.0328612421042216	CERAD
BLMH	ERN1	-0.0375817053738172	0.0328062240459436	-1.14556632062214	0.251974639390566	0.919823361426168	0.0362955645275459	CERAD
BLNK	AIF1	-0.0270911126356472	0.0280700697053518	-0.965124523024681	0.334482445380907	0.880553840628248	0.0552440843612364	CERAD
BLNK	CCL3	0.0769231416245659	0.0569277191183074	1.35124229138188	0.176617831288562	0.898568951966009	0.0464485915551322	CERAD
BLNK	HIF1A	0.0376816775315291	0.0360586738478567	1.04501007692408	0.296018312208449	0.654537010521235	0.184065791419257	CERAD
BLNK	HIST	-0.019803300564901	0.020688676395022	-0.957204810340886	0.338463889581461	0.868850216625415	0.0610550862668909	CERAD
BLNK	HSPA1A	-0.0655193152831365	0.0462207301140621	-1.41753094599436	0.156327753288223	0.964457831980926	0.015716755825528	CERAD
BLNK	IFI44L	0.0235938909264331	0.0224675266041635	1.05013299158889	0.293656972238646	0.777845669314995	0.109106561896668	CERAD
BLNK	TMEM163	-0.0363998376229393	0.0289009755874114	-1.25946743606795	0.207861545058412	0.850890745871289	0.0701261996231425	CERAD
BLNK	FRMD4A	-0.053290711117198	0.0152230025898112	-3.50067017349559	0.000464089831287546	0.00810756933710527	2.0911093284899	CERAD
BLNK	PICALM	0.00750412959271949	0.0133133289951842	0.563655385924431	0.572988685471763	0.857320960691626	0.0668565580516071	CERAD
BLNK	CD163	0.0328950294044966	0.0188834698367008	1.74200132120653	0.0815082130742995	0.476846216854762	0.321621658569273	CERAD
BLNK	GPNMB	0.0319139795781756	0.0287995700111015	1.10814083564003	0.267800997512724	0.731693017744076	0.135671089246622	CERAD
BLNK	MKI67	-0.0371230759566462	0.0272510467048069	-1.36226238789198	0.173115093081199	0.717527130550911	0.14416167309461	CERAD
BLNK	ERN1	-0.047330586655817	0.0529554034899511	-0.893782004036633	0.371438539598387	0.951488747684053	0.021596343317707	CERAD
BLOC1S2	AIF1	-0.00443852402135885	0.0375959386195201	-0.118058603783717	0.906021223395631	0.991919490382407	0.00352357613371762	CERAD
BLOC1S2	CCL3	0.211096773435984	0.0777677577697136	2.71445107188361	0.00663857059731244	0.649189629628223	0.187628426355372	CERAD
BLOC1S2	HIF1A	0.00691872693265654	0.0657497502384988	0.105228185773478	0.916194745862709	0.974156002401829	0.0113714891612918	CERAD
BLOC1S2	HIST	0.0110617206487402	0.0554992056966217	0.199313134483536	0.842017805462709	0.97478870395014	0.011089512150984	CERAD
BLOC1S2	HSPA1A	0.0377150159093883	0.048905045823906	0.771188642685052	0.440595125049601	0.998476096826227	0.000662327529110016	CERAD
BLOC1S2	IFI44L	-0.0238920671068352	0.0723141426289958	-0.330392731466268	0.741103232927691	0.95835082896662	0.0184754771503925	CERAD
BLOC1S2	TMEM163	-0.00810243318578182	0.0622150582033957	-0.130232670671031	0.896382347225863	0.985818594178444	0.00620299458772987	CERAD
BLOC1S2	FRMD4A	-0.00315252668788455	0.0463762363139285	-0.0679771999293899	0.945803784113433	0.982149276398265	0.00782249898590047	CERAD
BLOC1S2	PICALM	-0.0034277569619112	0.0310109785688032	-0.110533660016763	0.911986156577012	0.981123046819953	0.00827652248365735	CERAD
BLOC1S2	CD163	-0.034386680731394	0.0391993757025704	-0.877225213796944	0.380364323579763	0.805214279306847	0.0940885321326353	CERAD
BLOC1S2	GPNMB	0.0222199930351741	0.0482067039370662	0.460931597069618	0.644847681566805	0.916820902872747	0.0377154936546048	CERAD
BLOC1S2	MKI67	-0.0227956043162265	0.0630179730830651	-0.36173179175692	0.717552467221423	0.940600745376433	0.0265946814343542	CERAD
BLOC1S2	ERN1	-0.0202566483927649	0.0437394847068272	-0.463120416907953	0.643278056175303	0.979131647186697	0.00915891207532584	CERAD
BLOC1S3	AIF1	0.0960554771888239	0.0662526380118114	1.4498362642058	0.147104184188761	0.768091262418662	0.114587175267848	CERAD
BLOC1S3	PICALM	0.0430093451027135	0.0606570369722514	0.70905779855994	0.478288610061172	0.804213605043182	0.0946285841239295	CERAD
BLOC1S4	AIF1	-0.0559193819509488	0.0349499262857958	-1.59998569077598	0.109601757817598	0.718629334794483	0.143495058660254	CERAD
BLOC1S4	HSPA1A	-0.0510680812528669	0.0566393779656451	-0.901635630317877	0.367250457232057	0.998476096826227	0.000662327529110016	CERAD
BLOC1S4	FRMD4A	-0.0721804393594239	0.0585146540826894	-1.23354466485306	0.217372623442292	0.525349578301496	0.279551612014823	CERAD
BLOC1S4	PICALM	-0.0075398638510768	0.0416233258634411	-0.181145155863176	0.856253641586108	0.965605630584549	0.0152002104700797	CERAD
BLOC1S4	CD163	0.103033161391052	0.0531372436994298	1.93900086300783	0.0525012330740664	0.395350144000269	0.4030180986813	CERAD
BLOC1S4	GPNMB	0.0592444239934878	0.0523422345147691	1.13186654224269	0.257690546836069	0.721677416876173	0.141656884669686	CERAD
BLOC1S4	ERN1	-0.000167475080731678	0.0522217790669221	-0.0032069968454552	0.99744119111662	0.999783893837131	9.38638566834098e-05	CERAD
BLOC1S5	AIF1	0.0447887318764673	0.0278144459679325	1.61026870454672	0.107339208220074	0.715227158977715	0.145556002643053	CERAD
BLOC1S5	HIF1A	0.119629867944171	0.0689070236964283	1.73610557424746	0.0825451689400083	0.360840776952566	0.442684390739762	CERAD
BLOC1S5	HIST	0.0195763900052497	0.0508750669522122	0.384793400343593	0.700390489123367	0.94819721127955	0.0231013263084394	CERAD
BLOC1S5	HSPA1A	0.0185864894367257	0.0461972269641285	0.402329114930596	0.687441830229898	0.998476096826227	0.000662327529110016	CERAD
BLOC1S5	IFI44L	0.0847966881676044	0.0683182108227762	1.24120182812713	0.214531199670481	0.715368624479761	0.145470111592864	CERAD
BLOC1S5	TMEM163	0.0517420011865879	0.0615803052067683	0.840236192608232	0.400775969386695	0.922587872942016	0.0349922583219193	CERAD
BLOC1S5	FRMD4A	0.0119266847446808	0.0385014276355699	0.309772532529736	0.756733940707473	0.912829773768004	0.0396102029760501	CERAD
BLOC1S5	PICALM	-0.00733255304386464	0.0257256226278506	-0.285029176939197	0.775621788699393	0.941663662516781	0.0261041880733723	CERAD
BLOC1S5	CD163	0.0358583401113346	0.0423085071618641	0.847544442401326	0.3966917264175	0.8173571686372	0.0875881240404838	CERAD
BLOC1S5	GPNMB	0.055719082514902	0.0544887669375227	1.02257925158758	0.306506823841595	0.760698735355606	0.118787305749107	CERAD
BLOC1S5	MKI67	0.0835287726269465	0.0915235472257429	0.912647893999593	0.361427756507577	0.820945517412862	0.085685664162035	CERAD
BLOC1S5	ERN1	0.0538828709138626	0.0351485476233677	1.53300419383588	0.125274821590212	0.826883619775593	0.082555611180184	CERAD
BLOC1S6	AIF1	-0.0129251212465986	0.0365459712477588	-0.353667471551772	0.723588102952065	0.97104731431091	0.0127596085641623	CERAD
BLOC1S6	CCL3	0.0248422644409309	0.0612623338696286	0.405506334345624	0.685105363257117	0.971619334934778	0.0125038514503446	CERAD
BLOC1S6	HIF1A	-0.0182730797554035	0.0750269397833428	-0.243553579663133	0.807576583774377	0.938424701612358	0.0276005690588213	CERAD
BLOC1S6	HIST	-0.0319058337536273	0.0469224099962565	-0.679970056017429	0.496523421205193	0.926001378373899	0.0333883668604709	CERAD
BLOC1S6	HSPA1A	0.0795868214640643	0.0479621473943244	1.65936735087642	0.0970417911342533	0.92575595295416	0.0335034865949333	CERAD
BLOC1S6	IFI44L	0.0553789500169965	0.0515497900495457	1.07428080626071	0.28269684487836	0.771473658093486	0.112678898298112	CERAD
BLOC1S6	TMEM163	-0.0214993397511925	0.0511626716696466	-0.420215345477111	0.674328145482687	0.964860872863363	0.0155353047948296	CERAD
BLOC1S6	FRMD4A	0.00371567276954707	0.0362384702418395	0.102533929957592	0.918332882548535	0.973037138963752	0.0118705832268118	CERAD
BLOC1S6	PICALM	-0.032237733256563	0.0299547905393575	-1.07621294210707	0.28183203293431	0.654017865313605	0.184410388218326	CERAD
BLOC1S6	CD163	-0.0446128407879338	0.0313466521050367	-1.42320910821496	0.154675546015613	0.606970437140083	0.216832460983378	CERAD
BLOC1S6	GPNMB	0.0365415753174951	0.0373202424373966	0.979135528896746	0.327513018752871	0.774548114123755	0.110951599145026	CERAD
BLOC1S6	MKI67	-0.0913882534887474	0.0631932009521309	-1.44617224815015	0.148128895501363	0.703171132742498	0.15293896664301	CERAD
BLOC1S6	ERN1	-0.0504202702975841	0.0383176095833064	-1.31585114118263	0.188224010375197	0.873989982016709	0.0584935453745189	CERAD
BLTP1	AIF1	0.0177957823405064	0.0322024878906395	0.55262135028018	0.58052271916203	0.943460666963676	0.0252762009327596	CERAD
BLTP1	CCL3	0.0805514150556096	0.0665284588923148	1.21078131669926	0.225979227505977	0.903834793642797	0.0439109442659135	CERAD
BLTP1	HIF1A	-0.00568615135890464	0.055609018415947	-0.102252323829439	0.918556396951288	0.974262202035326	0.0113241462297296	CERAD
BLTP1	HIST	0.020639129550672	0.047103592919438	0.438164655209453	0.661266928191869	0.938359447926488	0.0276307689256687	CERAD
BLTP1	HSPA1A	-0.0442301497590571	0.0380110954804393	-1.16361155078569	0.244581468259088	0.99194433521002	0.003512698399674	CERAD
BLTP1	IFI44L	0.0284747876456719	0.0413202948535789	0.689123534732126	0.490745530829773	0.878395935825095	0.056309682289268	CERAD
BLTP1	TMEM163	-0.00989848644680237	0.0406880550204079	-0.243277454325049	0.807790468664469	0.974332757279319	0.0112926961297462	CERAD
BLTP1	FRMD4A	-0.0370873638563682	0.0354738255928293	-1.04548531872652	0.295798722464418	0.612607165124316	0.212817927941208	CERAD
BLTP1	PICALM	0.0466057081341933	0.0344290537424254	1.35367380360975	0.175840469297173	0.53080484095797	0.275065125009285	CERAD
BLTP1	CD163	0.0441029308904167	0.0367704032629551	1.19941384855164	0.230367065384532	0.693798176431267	0.158766845985569	CERAD
BLTP1	GPNMB	-0.0141409796020681	0.0424824695190282	-0.332866233111385	0.739235259377114	0.946449820848331	0.0239024066408793	CERAD
BLTP1	MKI67	-0.000713946788098192	0.0729386652525194	-0.00978831715149231	0.99219017758013	0.998941208123834	0.000460071072062175	CERAD
BLTP1	ERN1	0.0101201819417215	0.0338165338167007	0.299267275486511	0.764736121408088	0.985753980656588	0.00623146048989004	CERAD
BLTP2	AIF1	0.00610203812735432	0.0338560558082379	0.180234761010453	0.856968269918639	0.983484299128692	0.00723256899954998	CERAD
BLTP2	CCL3	0.0435326460149725	0.0758270218792093	0.574104652089845	0.565896985481657	0.96253974338603	0.0165813293759297	CERAD
BLTP2	HIF1A	-0.0703327847364625	0.0687526329725255	-1.02298314545377	0.30631581492826	0.662540254806865	0.178787729603412	CERAD
BLTP2	HIST	0.0515016597954097	0.0496626783860376	1.03702944482932	0.299722134789886	0.852609851380871	0.0692496536550677	CERAD
BLTP2	HSPA1A	0.0338738485517731	0.0383326252676674	0.88368193712902	0.376867933702382	0.998476096826227	0.000662327529110016	CERAD
BLTP2	IFI44L	0.0243980204388298	0.0672229249810585	0.362941964303167	0.716648238068168	0.950635051119652	0.0219861767578504	CERAD
BLTP2	TMEM163	-0.0196847410322855	0.0577282712989585	-0.340989615475297	0.733111399408279	0.969630336379811	0.013393805392876	CERAD
BLTP2	FRMD4A	-0.0305157789406983	0.0473656827889484	-0.644259243061486	0.519407340010627	0.796249670605418	0.0989507343165982	CERAD
BLTP2	PICALM	0.024321184777173	0.0279422999769609	0.87040740372934	0.384077802065254	0.742058995306102	0.12956156599133	CERAD
BLTP2	CD163	0.0623210814886448	0.0413313783469222	1.5078394184085	0.131595630788567	0.574049522719229	0.241050639804205	CERAD
BLTP2	GPNMB	0.0892323054208262	0.0468335042050901	1.90530917844768	0.0567398930763147	0.419919580137614	0.376833874475029	CERAD
BLTP2	MKI67	0.106399909238256	0.0738155806140913	1.44142887386494	0.149463557921535	0.705121328863666	0.151736148366926	CERAD
BLTP2	ERN1	-0.00851221660682951	0.0310092689285658	-0.274505555949693	0.783696134521121	0.987987978448472	0.00524833974967494	CERAD
BLTP3A	AIF1	0.0321444263548865	0.0420100235817712	0.765160873864266	0.444175754919662	0.913566597259943	0.0392597879192502	CERAD
BLTP3A	CCL3	0.0900639825399804	0.0771294280245519	1.16769934442287	0.24292806134204	0.921432199954819	0.0355366151587152	CERAD
BLTP3A	HIF1A	0.00785388292224211	0.0800796204126492	0.098075925956831	0.921872003652921	0.974746952043674	0.0111081141422161	CERAD
BLTP3A	HIST	0.0140678430977218	0.0468283650020659	0.300412860818462	0.76386225496168	0.957496308014231	0.0188628919412069	CERAD
BLTP3A	HSPA1A	0.0083383207843468	0.0454335289069013	0.183527913964883	0.854383818545583	0.998476096826227	0.000662327529110016	CERAD
BLTP3A	IFI44L	0.0979009122927197	0.0613279414952481	1.59635086236027	0.110410480257849	0.585103700769418	0.232767154976525	CERAD
BLTP3A	TMEM163	0.0914910812570927	0.0584385547570472	1.56559452295592	0.117443573037471	0.775181252648411	0.110596739014306	CERAD
BLTP3A	FRMD4A	0.0120223614120488	0.0398322130568294	0.301825093044572	0.762785400943322	0.914181356855054	0.0389676396399202	CERAD
BLTP3A	PICALM	0.0131450175656443	0.0297688130305607	0.441570093915052	0.65880032894967	0.894180435378903	0.0485748367045529	CERAD
BLTP3A	CD163	0.0356294214296225	0.0399782282220848	0.891220622177049	0.372810823175152	0.80155026063886	0.0960692403294899	CERAD
BLTP3A	GPNMB	-0.0236155327266541	0.0445168009788891	-0.5304858437122	0.595775121503316	0.904849454466386	0.0434236711076755	CERAD
BLTP3A	MKI67	0.0296733298430821	0.0663652444690057	0.447121532972584	0.654787312462882	0.924804394781551	0.0339501150991067	CERAD
BLTP3A	ERN1	0.0476898362716111	0.0290614559209815	1.64099955629479	0.100797507300162	0.796176068903405	0.0989908803808983	CERAD
BLTP3B	AIF1	0.00556587261610752	0.0309855883099531	0.179627785679953	0.857444789658726	0.983484299128692	0.00723256899954998	CERAD
BLTP3B	CCL3	0.117257372968961	0.0707480141465273	1.65739454857499	0.0974397328465171	0.858848378782282	0.066083499812859	CERAD
BLTP3B	HIF1A	-0.0558087641454106	0.0633972281352656	-0.880302905772724	0.37869523890264	0.721552607812495	0.14173199935945	CERAD
BLTP3B	HIST	0.020970897998415	0.0474694003113777	0.441777184056581	0.658650450443201	0.938249794812664	0.0276815218914189	CERAD
BLTP3B	HSPA1A	-0.0818059489878613	0.0363790077719112	-2.24871303529683	0.0245307593067531	0.760943494946391	0.118647591250559	CERAD
BLTP3B	IFI44L	0.0645705139975658	0.0609778397455861	1.05891770300439	0.289637261176645	0.776296291419397	0.109972488575651	CERAD
BLTP3B	TMEM163	-0.034806392879483	0.0566282642370362	-0.614647002666184	0.538787866498551	0.938981921099331	0.0273427694403692	CERAD
BLTP3B	FRMD4A	-0.017943960648868	0.0364027827143401	-0.492928268415023	0.622063272492214	0.85552169779808	0.0677689713777281	CERAD
BLTP3B	PICALM	-0.00224322427081907	0.0282711147749289	-0.0793468629970114	0.936756732493274	0.986118988683562	0.00607067835408251	CERAD
BLTP3B	CD163	0.0119637344926049	0.0317110758143572	0.377273056349237	0.705970693226224	0.934356336039834	0.0294874650305171	CERAD
BLTP3B	GPNMB	0.0941401542610799	0.0419295104031167	2.2452004174626	0.0247552693234393	0.290127157968667	0.537411616237366	CERAD
BLTP3B	MKI67	0.0381149696851834	0.0684163256146877	0.557103430252045	0.57745676401846	0.901940013317785	0.0448223457744555	CERAD
BLTP3B	ERN1	-0.0426275489725621	0.0339598196579093	-1.2552348452367	0.20939351956529	0.885236111819378	0.0529408780208778	CERAD
BLVRA	CD163	-0.173894945304861	0.137028983041859	-1.26903769877458	0.20442761872625	0.661034978011103	0.17977555964401	CERAD
BLVRB	AIF1	0.019586791133363	0.0410453800189952	0.477198435592471	0.633220825015161	0.950641173513492	0.0219833797714616	CERAD
BLVRB	CCL3	-0.0681869075745036	0.0902607091440896	-0.755443960291204	0.449982644893811	0.9456358621957	0.0242760660119211	CERAD
BLVRB	HIF1A	0.130826644499794	0.0988571125203228	1.32339131868634	0.185705277288397	0.537108131277216	0.269938272792821	CERAD
BLVRB	HIST	-0.0527310346103274	0.0512576608217844	-1.02874446014354	0.30359977165499	0.855420179896233	0.0678205086803251	CERAD
BLVRB	HSPA1A	0.0257796923018472	0.0435980775506863	0.591303418639874	0.554317139404332	0.998476096826227	0.000662327529110016	CERAD
BLVRB	IFI44L	-0.0498822142874601	0.0670430473986503	-0.744032621173248	0.456856740176678	0.861108606743801	0.0649420699924165	CERAD
BLVRB	TMEM163	-0.0580233696615258	0.0521888000855691	-1.1117973505118	0.266225291307961	0.875318699335183	0.0578337936491091	CERAD
BLVRB	FRMD4A	-0.0492558634354988	0.0539579591406561	-0.912856309244387	0.361318118630744	0.678263721320339	0.168601411671149	CERAD
BLVRB	PICALM	-0.0328702164381288	0.0402108149711588	-0.817447158474778	0.413672935173322	0.763257872748675	0.117328707404442	CERAD
BLVRB	CD163	-0.105244361065498	0.0609339019968594	-1.72718893122784	0.0841337380765386	0.480964536004213	0.317886945217625	CERAD
BLVRB	GPNMB	-0.039911485579744	0.048892367521217	-0.816313212127113	0.414321019733322	0.825087900792383	0.0834997813948801	CERAD
BLVRB	MKI67	-0.0367730891634486	0.0713118413090515	-0.515665960777555	0.606087732562165	0.91132674122066	0.0403258859602577	CERAD
BLVRB	ERN1	-0.0357115661415878	0.0502021702539956	-0.711355026304774	0.476864260826686	0.968389303518541	0.0139500162651347	CERAD
BLZF1	AIF1	-0.0466150903242702	0.0404845426470436	-1.15142934256846	0.249555648100718	0.840122082104684	0.0756575999715068	CERAD
BLZF1	HIST	0.0535316884959946	0.0724267247924754	0.739115135323034	0.459837087005549	0.907485214260386	0.0421604422339292	CERAD
BLZF1	HSPA1A	0.0283479315745227	0.0530196430545837	0.534668472689235	0.592879126059752	0.998476096826227	0.000662327529110016	CERAD
BLZF1	IFI44L	0.0197335216709744	0.0739898459513521	0.266705808307117	0.78969568148404	0.965849442290849	0.0150905666262035	CERAD
BLZF1	TMEM163	0.0682474680950294	0.0570709768386777	1.19583493879812	0.231760978525071	0.858565718148076	0.0662264565464907	CERAD
BLZF1	FRMD4A	-0.0176928028148342	0.0522265463240279	-0.338770300932081	0.734782776106031	0.904060447233659	0.0438025307830676	CERAD
BLZF1	PICALM	-0.0173043354534437	0.0166293765520649	-1.04058834672879	0.298066641921421	0.668964182880525	0.174597134240786	CERAD
BLZF1	CD163	0.0079811395323983	0.0395661813498016	0.201716194490382	0.840138601469785	0.970624200126208	0.0129488848214214	CERAD
BLZF1	GPNMB	-0.0517153547750216	0.0528246013140773	-0.979001326816259	0.327579323923427	0.774548114123755	0.110951599145026	CERAD
BLZF1	ERN1	0.0311553352733954	0.0357657255141882	0.871094737363461	0.383702427359402	0.957671015876434	0.0187836563989503	CERAD
BMAL1	AIF1	0.119735733076508	0.0467871157654457	2.55916038246021	0.0104925321576017	0.371934344705577	0.429533716700374	CERAD
BMAL1	CCL3	0.089191755409204	0.0820454558327151	1.08710171092302	0.27699186181539	0.93310439399891	0.0300697654695507	CERAD
BMAL1	HIF1A	0.0627995931616201	0.0794485047501157	0.790443990848407	0.429268519792899	0.754178981511523	0.122525575272697	CERAD
BMAL1	HIST	-0.000406118062493879	0.057878576904256	-0.00701672508578931	0.994401509326439	0.99873592326781	0.000549328819575351	CERAD
BMAL1	HSPA1A	0.0854131779105714	0.0435032207867547	1.96337596081109	0.0496025049655483	0.831637459220424	0.0800659570914869	CERAD
BMAL1	IFI44L	0.129234130564434	0.0692466234093496	1.86628783038951	0.0620011064998846	0.476678512321073	0.321774424726444	CERAD
BMAL1	TMEM163	-0.00102073422909357	0.067660122697382	-0.0150862012718914	0.987963409500623	0.997413807443938	0.00112462403102465	CERAD
BMAL1	FRMD4A	0.103687969738137	0.0476329239706787	2.17681303381594	0.0294945201737374	0.147947141416037	0.829893421711425	CERAD
BMAL1	PICALM	0.111559488338979	0.0463546867922641	2.40664959810702	0.0160996087071062	0.124944378356183	0.903283279383969	CERAD
BMAL1	CD163	0.118438585114509	0.0550777395029261	2.15038936208006	0.0315244290976244	0.320821689970439	0.493736277806698	CERAD
BMAL1	GPNMB	0.1434486258455	0.059718210490172	2.40209183543951	0.0163016153641894	0.240583878990795	0.618733477162031	CERAD
BMAL1	MKI67	0.0546562144268307	0.0894170001900319	0.611250817078112	0.541033545846392	0.901762989547985	0.0449075931200714	CERAD
BMAL1	ERN1	0.0728335186304506	0.0437062363723168	1.66643309229396	0.0956271842122533	0.796176068903405	0.0989908803808983	CERAD
BMERB1	FRMD4A	-0.0402070322424925	0.0256043890347043	-1.57031797118829	0.116341155315005	0.36146470102853	0.441934107489887	CERAD
BMERB1	PICALM	-0.00392595772235085	0.0226725832687573	-0.173158818111424	0.862526592980337	0.968452503549924	0.0139216738111508	CERAD
BMF	AIF1	0.0684943281960329	0.0750783460317314	0.912304703237391	0.361608339163291	0.887101545853704	0.0520266639566225	CERAD
BMF	HSPA1A	0.0866815786820702	0.0583047104258365	1.48669941157377	0.137094218191263	0.955297763677653	0.0198612389229274	CERAD
BMF	FRMD4A	0.230547920990598	0.0863918243772928	2.66863123510094	0.00761610185885237	0.0579681893594904	1.23681026463635	CERAD
BMF	PICALM	0.0606870868706287	0.0616119194737499	0.984989388238176	0.324629283488706	0.693616207990916	0.158880767090706	CERAD
BMF	CD163	0.0744973070581497	0.0745134914223309	0.999782799545797	0.317415631580673	0.766217392556067	0.115647994084348	CERAD
BMF	GPNMB	0.0956076088604635	0.0749055222670946	1.27637597291626	0.201822645551878	0.674342096353316	0.171119728291177	CERAD
BMF	ERN1	-0.00442737150657485	0.0565460673186767	-0.078296718348661	0.937592027829459	0.998999738779685	0.000434625334134122	CERAD
BMI1	AIF1	-0.0269623500731554	0.0422016087664526	-0.638893891992777	0.52289196177692	0.934411196441989	0.0294619663320181	CERAD
BMI1	CCL3	0.106254883766613	0.0867047952314668	1.22547874639407	0.220394893139564	0.903834793642797	0.0439109442659135	CERAD
BMI1	HIF1A	0.105838695081562	0.0651714895864043	1.62400300734635	0.10437516671445	0.405727700124885	0.391765340827309	CERAD
BMI1	HIST	-0.109802499219726	0.0576954946807864	-1.90313818829761	0.057022516083006	0.546937240368221	0.262062504974604	CERAD
BMI1	HSPA1A	-0.0726483063582243	0.0502656371025796	-1.44528768649579	0.148377095118493	0.955297763677653	0.0198612389229274	CERAD
BMI1	IFI44L	0.0830907038558214	0.0594924842136584	1.39665883773509	0.162516187816107	0.661595025978788	0.179407768567489	CERAD
BMI1	TMEM163	-0.0740458884764532	0.0633048967769019	-1.16967078767073	0.242133478316069	0.860851908548793	0.0650715533451907	CERAD
BMI1	FRMD4A	0.019274604423156	0.0441329450892921	0.436739591798341	0.662300212843625	0.872802068819773	0.0590842330018107	CERAD
BMI1	PICALM	-0.0112447720799876	0.0321794310132918	-0.349439742279563	0.726759201456515	0.922910456707105	0.0348404333667773	CERAD
BMI1	CD163	0.01361176449529	0.0403326557117326	0.337487434315672	0.735749483074546	0.942720675920156	0.0256169677890957	CERAD
BMI1	GPNMB	-0.0337254012783991	0.0509819836872732	-0.661516065857165	0.508281414981601	0.867894793565277	0.0615329169240389	CERAD
BMI1	MKI67	-0.0454673949336396	0.0723491452779901	-0.628444119953849	0.529713042230281	0.894607634128098	0.0483674000985721	CERAD
BMI1	ERN1	0.0678587465927851	0.0469407516586664	1.44562547882117	0.148282276330895	0.846272140075963	0.0724899561950814	CERAD
BMP1	AIF1	0.0410701139556233	0.0654716408338714	0.627296237463104	0.530465069318676	0.934411196441989	0.0294619663320181	CERAD
BMP1	PICALM	0.0721113007395897	0.0538885319684628	1.33815671174326	0.180845356949751	0.539098726476024	0.268331694112912	CERAD
BMP1	ERN1	0.0661499767310565	0.0556185258570148	1.18935149236275	0.234301380494835	0.910774304293531	0.0405892306490648	CERAD
BMP2K	AIF1	-0.0359762997557405	0.0193786712757228	-1.85648950043396	0.0633838182173187	0.633962989760724	0.197936095133814	CERAD
BMP2K	CCL3	0.0349635906189791	0.0369412459412164	0.946464845138569	0.343911544767151	0.93310439399891	0.0300697654695507	CERAD
BMP2K	HIF1A	0.00317216510707598	0.0205110288804329	0.154656556995157	0.877092080310454	0.962612766835927	0.0165483827068359	CERAD
BMP2K	HIST	0.00698975838701058	0.0164832836760486	0.424051331299189	0.671528378126083	0.940865643669311	0.0264723897279569	CERAD
BMP2K	HSPA1A	-0.0394621372776731	0.033850919732942	-1.16576263182801	0.243710429469076	0.99194433521002	0.003512698399674	CERAD
BMP2K	IFI44L	0.00346060379163542	0.0158079283751548	0.218915705430094	0.826715712028876	0.971063389381363	0.0127524191548448	CERAD
BMP2K	TMEM163	-0.0187165354080198	0.019299351082783	-0.969801281283331	0.33214555407207	0.897088719294049	0.0471646044536587	CERAD
BMP2K	FRMD4A	0.0156430458180027	0.0115713567532092	1.35187654755042	0.176414811155213	0.465955835524325	0.331655244891622	CERAD
BMP2K	PICALM	0.037161995593498	0.00993837692861612	3.73924191650404	0.000184576036494189	0.00478895059624924	2.31975964320108	CERAD
BMP2K	CD163	0.03698882791914	0.0133033078026491	2.7804233704774	0.00542880705596075	0.127845726136539	0.893313785794409	CERAD
BMP2K	GPNMB	0.0319397585363733	0.0163255400299913	1.95642891308327	0.0504146489461811	0.395943264700764	0.402367040318532	CERAD
BMP2K	MKI67	-0.0137980095413542	0.0187506301663367	-0.735869110475335	0.461810357380974	0.863263579541159	0.0638565812687991	CERAD
BMP2K	ERN1	-0.0413750141019014	0.0322062584355974	-1.28468863232402	0.198901112246683	0.881833952429968	0.0546131839525228	CERAD
BMPR1A	AIF1	0.0222205739860539	0.0295288594176663	0.752503632861618	0.451748245986262	0.916240630105823	0.0379904536213688	CERAD
BMPR1A	CCL3	0.0481335012939624	0.0431086582453417	1.11656226969587	0.264181531555006	0.930821599507307	0.0311335475619325	CERAD
BMPR1A	HIF1A	0.088787085659131	0.0251119454510677	3.53565142263225	0.000406771046474164	0.0166136917409948	1.77953385191983	CERAD
BMPR1A	HIST	0.0118076453135349	0.0196714297114983	0.600243372581763	0.548344051879525	0.93084721199116	0.0311215976809041	CERAD
BMPR1A	HSPA1A	-0.00169635303450074	0.03438470808526	-0.0493345190046249	0.960652710812157	0.998476096826227	0.000662327529110016	CERAD
BMPR1A	IFI44L	0.0416108491439659	0.0226282193535957	1.83889189395514	0.0659310883137913	0.482403171004666	0.316589846089086	CERAD
BMPR1A	TMEM163	-0.0110598682306602	0.0224599679284516	-0.4924258247337	0.622418346719996	0.951733164880479	0.0214847966403878	CERAD
BMPR1A	FRMD4A	0.00172344669811841	0.0123693850655502	0.139331639284022	0.889188089184424	0.964868305707695	0.0155319592028014	CERAD
BMPR1A	PICALM	0.0402415882043937	0.0110867668098758	3.629695554573	0.000283755693494441	0.00664076798939773	2.17778169257917	CERAD
BMPR1A	CD163	0.0408588520582405	0.0141391021954074	2.88977698113761	0.00385515218654788	0.106574819103343	0.972345395837636	CERAD
BMPR1A	GPNMB	-0.0306381302222255	0.0240269678996429	-1.27515591439571	0.202254061809524	0.674566300422866	0.170975358827165	CERAD
BMPR1A	MKI67	-0.044307048358318	0.0261444650914024	-1.69470089379983	0.0901321760415646	0.64636434837739	0.189522606023647	CERAD
BMPR1A	ERN1	0.0200348056177805	0.0315679579401554	0.634656370733936	0.525652554490888	0.972256130994171	0.0122193095345355	CERAD
BMPR2	AIF1	-0.0116588956184916	0.0214057469015216	-0.544661939250658	0.585986046359074	0.945568910775992	0.0243068153337948	CERAD
BMPR2	CCL3	0.0133961717668849	0.0493213710144647	0.27160988211289	0.785922000197171	0.982483757163203	0.00767462083314858	CERAD
BMPR2	HIF1A	0.0120730352279146	0.0197814342505557	0.610321530531862	0.541648837191125	0.819980256532407	0.0861966044239134	CERAD
BMPR2	HIST	0.0194476348096622	0.0187730608606344	1.03593308273146	0.300233362312172	0.852912163826872	0.0690956918447675	CERAD
BMPR2	HSPA1A	0.0217838747047142	0.0311987475457955	0.698229141177493	0.485033904863371	0.998476096826227	0.000662327529110016	CERAD
BMPR2	IFI44L	0.0404233621156844	0.0201936728895635	2.00178354560631	0.0453080163822217	0.425817236723259	0.37077676266687	CERAD
BMPR2	TMEM163	0.0448466197922982	0.0217098564330989	2.06572622580428	0.0388543375115614	0.627070836316244	0.202683396834996	CERAD
BMPR2	FRMD4A	-0.00523143774264533	0.0111838986178517	-0.467765125686576	0.639952562518977	0.863791423713874	0.0635911122267349	CERAD
BMPR2	PICALM	0.0324682010376138	0.00975941494732018	3.32685936737726	0.000878306874246478	0.0154335261447859	1.8115348380153	CERAD
BMPR2	CD163	0.0354074240932865	0.0114677355576048	3.08756893768851	0.00201800959356987	0.0704658162527737	1.15202151298226	CERAD
BMPR2	GPNMB	0.0496920307822582	0.0197600202688139	2.51477630621079	0.0119107929707536	0.204019487741121	0.690328347210316	CERAD
BMPR2	MKI67	0.00636294119326773	0.0234019427180581	0.271897990262056	0.785700456583663	0.957002885489294	0.0190867527663237	CERAD
BMPR2	ERN1	0.0344018887696055	0.0351271384138225	0.979353580252594	0.327405304780409	0.942967120747414	0.0255034499211108	CERAD
BMS1	AIF1	-0.0188585308802408	0.0349594305120952	-0.539440448657085	0.589582977467992	0.945568910775992	0.0243068153337948	CERAD
BMS1	HIF1A	-0.0183365856562993	0.0649689376639629	-0.282236193412014	0.777762407587929	0.926702531066426	0.0330596508057124	CERAD
BMS1	HIST	-0.0125677081151816	0.055224116763552	-0.227576443983551	0.81997553442646	0.971470954835062	0.0125701794629906	CERAD
BMS1	HSPA1A	-0.00180462954126373	0.038549750641435	-0.0468130016728054	0.962662266558572	0.998476096826227	0.000662327529110016	CERAD
BMS1	IFI44L	-0.0833218182725147	0.0697836395344811	-1.19400218773835	0.232477112273616	0.726093817683806	0.139007261021676	CERAD
BMS1	TMEM163	-0.0210463794722616	0.0645856665385071	-0.325867651450394	0.744524491321572	0.969630336379811	0.013393805392876	CERAD
BMS1	FRMD4A	-0.0164472682953944	0.0181096513852778	-0.908204578071847	0.363770145789824	0.680624475497979	0.167092437575516	CERAD
BMS1	PICALM	0.00545542677236604	0.015070534721682	0.361992913530621	0.717357326035261	0.920052579272369	0.0361873528334071	CERAD
BMS1	CD163	0.0348710491475758	0.0333643753823621	1.04515815890293	0.295949877900833	0.756370591029957	0.121265365603976	CERAD
BMS1	GPNMB	-0.0310458605664597	0.0543141731834393	-0.571597775438948	0.567594502881997	0.891362369076872	0.0499457046084193	CERAD
BMS1	MKI67	-0.0497425537416582	0.0687288983478233	-0.723750197332148	0.469219109526641	0.865057370200861	0.0629550893728194	CERAD
BMS1	ERN1	0.0354450030176774	0.0378622358874985	0.936157154664518	0.349192279322066	0.946027552247802	0.0240962149566256	CERAD
BMT2	AIF1	0.0065693663244436	0.0438251341295893	0.149899514397794	0.880843894843113	0.986362037085698	0.00596365113400991	CERAD
BMT2	CCL3	0.104872041419098	0.0520649948030281	2.01425241308193	0.0439830393536953	0.774849293401813	0.110782758666094	CERAD
BMT2	HIF1A	0.0396015971503461	0.0277922062914228	1.42491735758913	0.154181091535739	0.489364792530718	0.310367279282664	CERAD
BMT2	HIST	-0.0219154123809491	0.0253172471913831	-0.86563172588559	0.386692151674757	0.882276929902858	0.0543950767144193	CERAD
BMT2	HSPA1A	-0.0337570084897585	0.0386235675878744	-0.874000269730554	0.382118106837129	0.998476096826227	0.000662327529110016	CERAD
BMT2	IFI44L	0.057675979787039	0.0282366984745493	2.04258935721626	0.0410931055406089	0.413784762691856	0.383225505938738	CERAD
BMT2	TMEM163	-0.0187724044448838	0.0284409706151973	-0.66004795331608	0.509223056862847	0.937936509748146	0.0278265586350691	CERAD
BMT2	FRMD4A	0.00823863129395193	0.0150926883821215	0.545869038395521	0.585155962494512	0.836261324397129	0.0776579881001937	CERAD
BMT2	PICALM	0.0331119088798079	0.0127545009412984	2.59609600032199	0.00942897167122958	0.0851931507491663	1.0695953196865	CERAD
BMT2	CD163	-0.00502865229678631	0.0161007913973371	-0.31232329968687	0.754794834480275	0.947921371806515	0.0232276850319326	CERAD
BMT2	GPNMB	-0.0160395068097831	0.0307586950632312	-0.521462525533361	0.602044604580486	0.905763190849071	0.0429853325114785	CERAD
BMT2	MKI67	-0.00959758697738684	0.0332319249999239	-0.288806230075712	0.772729664267393	0.954678949002907	0.0201426536712668	CERAD
BMT2	ERN1	-0.012957029423951	0.0272453257679226	-0.475568893333109	0.634381540969614	0.979131647186697	0.00915891207532584	CERAD
BNC2	AIF1	0.0616020943017106	0.0300320922033715	2.05120888296937	0.0402466092131581	0.578387450140262	0.237781138939603	CERAD
BNC2	CCL3	-0.0114171100863191	0.0449174206722255	-0.254180002223031	0.799356499283147	0.982483757163203	0.00767462083314858	CERAD
BNC2	HIF1A	0.085453065193611	0.0236882465455545	3.60740357160997	0.000309276420685239	0.0146965934013938	1.83278332092734	CERAD
BNC2	HIST	0.0452447777906152	0.0204058204771001	2.21724864439486	0.0266061051438375	0.424954671787147	0.371657391932234	CERAD
BNC2	HSPA1A	-0.0218658486512004	0.0423040343022348	-0.516873839856103	0.60524423031108	0.998476096826227	0.000662327529110016	CERAD
BNC2	IFI44L	0.0407219367186822	0.0214619655569084	1.89740015240936	0.0577751455420789	0.466680995288953	0.330979884585581	CERAD
BNC2	TMEM163	-0.0135677209402281	0.026348771266795	-0.514928032235273	0.606603311348785	0.949981675000026	0.0222847721039184	CERAD
BNC2	FRMD4A	-0.00427628380825952	0.0132277924872245	-0.323280230801141	0.746483024407198	0.909513211460206	0.0411909880544911	CERAD
BNC2	PICALM	0.0517489846637031	0.012149128568258	4.2594811943062	2.04901936388067e-05	0.000861243819026325	3.06487388191728	CERAD
BNC2	CD163	0.00239818347873384	0.0146289941183411	0.163933586911975	0.869783426234208	0.978619777652778	0.0093860115081553	CERAD
BNC2	GPNMB	0.0629638586073749	0.0209962437608754	2.99881537500066	0.00271031489788684	0.0907955490792092	1.04193544066082	CERAD
BNC2	MKI67	0.0303223596686311	0.0256246785497175	1.18332644094633	0.236679797648269	0.753942128195353	0.122661988838446	CERAD
BNC2	ERN1	0.0613901207457007	0.0432596987144245	1.41910652570566	0.155867961713688	0.847416367995274	0.0719031517801843	CERAD
BNIP1	AIF1	-0.0119775246062724	0.042978706165826	-0.278685090241181	0.780486505644762	0.979758909685752	0.00888077846505357	CERAD
BNIP1	HSPA1A	-0.0516632352253291	0.0614462231626931	-0.840787807064053	0.40046681901901	0.998476096826227	0.000662327529110016	CERAD
BNIP1	PICALM	-0.00977990222250346	0.0445822979689707	-0.219367387237649	0.826363872531958	0.95757658139967	0.0188264836263562	CERAD
BNIP1	CD163	0.00240868360240603	0.0512569236231958	0.0469923560007804	0.962519319827552	0.993237657309907	0.00294682309666691	CERAD
BNIP1	ERN1	0.103697109463021	0.0528502441555899	1.96209329057665	0.0497516239502153	0.682568729338892	0.165853612023754	CERAD
BNIP2	AIF1	-0.0351742601129818	0.0391614427362655	-0.89818601295832	0.369086388992947	0.890776727339991	0.050231137978201	CERAD
BNIP2	CCL3	-0.0568440600233291	0.0583179565553193	-0.974726540176487	0.329695924357093	0.93310439399891	0.0300697654695507	CERAD
BNIP2	HIF1A	-0.0263901043925158	0.0636990091834835	-0.4142937972002	0.678658955952628	0.890039292378184	0.0505908202243569	CERAD
BNIP2	HIST	-0.0263699676171042	0.0493795395941837	-0.534026194529571	0.593323411206618	0.931736641673627	0.0307068250179315	CERAD
BNIP2	HSPA1A	0.0287197271039387	0.033731106706925	0.851431509599492	0.394529694458903	0.998476096826227	0.000662327529110016	CERAD
BNIP2	IFI44L	-0.0658887016583677	0.0481499181149539	-1.36840734601176	0.17118460611506	0.673803349191875	0.171466834655084	CERAD
BNIP2	TMEM163	-0.0666808300194884	0.0533594930955345	-1.24965261383018	0.211426474419497	0.850890745871289	0.0701261996231425	CERAD
BNIP2	FRMD4A	-0.0412930777875911	0.0370576399109262	-1.11429324389911	0.265153404434365	0.58027362212337	0.236367170994382	CERAD
BNIP2	PICALM	-0.0220796392117032	0.0146105018046416	-1.5112170346325	0.130733163689361	0.462428589404162	0.334955323729726	CERAD
BNIP2	CD163	-0.0326268796078106	0.0303687433830574	-1.07435724936887	0.282662595283335	0.746438757557634	0.127005818676865	CERAD
BNIP2	GPNMB	0.0306401548088618	0.0454687361030742	0.673873026498976	0.500392042194659	0.864963702699669	0.0630021168681233	CERAD
BNIP2	MKI67	0.00435044508789448	0.0539598746810588	0.0806237062930316	0.935741212678776	0.990209731028735	0.00427281006743396	CERAD
BNIP2	ERN1	0.0213101184920988	0.0325120047777495	0.655453843519455	0.512175594540301	0.970408215971485	0.0130455351670664	CERAD
BNIPL	AIF1	0.00997788549622066	0.0904701575284354	0.110289246407961	0.912179985360228	0.991919490382407	0.00352357613371762	CERAD
BNIPL	HIST	-0.0165799784727556	0.103889668728809	-0.159592177698012	0.873202341293496	0.980914103852565	0.00836902101568638	CERAD
BNIPL	HSPA1A	-0.0312971406384039	0.0811473502742725	-0.385682841554551	0.699731571959367	0.998476096826227	0.000662327529110016	CERAD
BNIPL	PICALM	-0.205058266839425	0.0694545096852997	-2.9524111215895	0.00315302824028519	0.0383449976604313	1.41629128439224	CERAD
BNIPL	ERN1	-0.0272639244064221	0.0722943318493209	-0.377123955765256	0.706081489199186	0.981897763230611	0.00793372929681578	CERAD
BOD1	AIF1	0.00860413773355812	0.0386148617603761	0.222819332798624	0.823676120842345	0.983484299128692	0.00723256899954998	CERAD
BOD1	HSPA1A	0.0246854989887339	0.0513697967321805	0.480545000351729	0.630839913030081	0.998476096826227	0.000662327529110016	CERAD
BOD1	FRMD4A	0.0524470887209344	0.0523350245352767	1.0021412846684	0.316275360916815	0.633645100245106	0.198153919028234	CERAD
BOD1	PICALM	0.050588595641948	0.0337235658032724	1.50009628095257	0.133589464183645	0.465736372302031	0.331859843937069	CERAD
BOD1	CD163	0.0572474734633004	0.0622360740307444	0.919843906526307	0.357654335258456	0.792078178224487	0.101231951370238	CERAD
BOD1	GPNMB	-0.0226520706320562	0.0501319959678604	-0.45184856885767	0.651378077748338	0.919728352598409	0.0363404252502423	CERAD
BOD1	ERN1	0.0243901478253756	0.0482642858983506	0.505345668570414	0.613316072099971	0.977420136497999	0.00991871801924207	CERAD
BOD1L1	AIF1	-0.0193230169632524	0.0237781438987213	-0.812637733439385	0.416425790768511	0.908981593430403	0.0414449110052525	CERAD
BOD1L1	CCL3	0.0477703009841631	0.0357871592436858	1.33484473184587	0.181927169675523	0.898568951966009	0.0464485915551322	CERAD
BOD1L1	HIF1A	-0.00947338657414213	0.019025367229022	-0.497934492412376	0.618530214895124	0.863887583969302	0.0635427677505124	CERAD
BOD1L1	HIST	0.00186937845080791	0.0190989819072148	0.0978784345620922	0.922028824475204	0.988879686871687	0.00485654410171362	CERAD
BOD1L1	HSPA1A	-0.0432724548410001	0.0386671240199809	-1.1191019745518	0.263096637579682	0.996949400327308	0.00132688353016553	CERAD
BOD1L1	IFI44L	0.00978273209237101	0.0213055430262796	0.459163705909977	0.646116611565834	0.930041822344789	0.0314975215480304	CERAD
BOD1L1	TMEM163	-0.0311962097255939	0.0199112106229629	-1.56676609555907	0.117169375008052	0.775181252648411	0.110596739014306	CERAD
BOD1L1	FRMD4A	-0.0384067718779349	0.0125409369284516	-3.0625121629311	0.00219487555451636	0.0244727114785551	1.6113179098907	CERAD
BOD1L1	PICALM	0.00837464090423822	0.0103202886294761	0.811473516382004	0.417093795692979	0.765609470673693	0.115992702927288	CERAD
BOD1L1	CD163	-0.00338260618487641	0.0123194099224614	-0.274575341365098	0.783642513163178	0.95894731955658	0.0182052504459186	CERAD
BOD1L1	GPNMB	0.0117638295571358	0.0190526009278105	0.617439561228857	0.536944834563528	0.87763144140989	0.0566878264244332	CERAD
BOD1L1	MKI67	-0.0344334953356694	0.0233514809859985	-1.47457436880837	0.14032701004341	0.697140090936381	0.156679941260346	CERAD
BOD1L1	ERN1	-0.0317279102453457	0.0463896278260614	-0.683944056725568	0.49401049245842	0.96995686577322	0.0132475784896266	CERAD
BOLA2	AIF1	-0.0353318895374092	0.0604239715608546	-0.584732989651724	0.558727268188087	0.936724163066031	0.0283882768758495	CERAD
BOLA2	HSPA1A	-0.0154220918201926	0.0686063705840067	-0.22479095875373	0.822141899962405	0.998476096826227	0.000662327529110016	CERAD
BOLA2	PICALM	-0.00767320110968806	0.0485109104704321	-0.158174749458989	0.874319100269205	0.971690165497768	0.0124721927540192	CERAD
BOLA2	CD163	-0.0178809756527274	0.0573208286508216	-0.311945519169866	0.755081928018939	0.947921371806515	0.0232276850319326	CERAD
BOLA2	ERN1	0.0985741862906256	0.0689331061574978	1.42999774397811	0.152717666573336	0.846272140075963	0.0724899561950814	CERAD
BOLA2B	AIF1	0.00928471518915538	0.0543687278231521	0.17077308152871	0.864402195946417	0.98428732201671	0.00687810873117286	CERAD
BOLA2B	HSPA1A	0.00808956807541549	0.0859116117622979	0.0941615214692734	0.924980850341428	0.998476096826227	0.000662327529110016	CERAD
BOLA2B	PICALM	0.0250720715989739	0.0558593798387805	0.44884264149255	0.653545175634722	0.891893161620163	0.0496871659128409	CERAD
BOLA2B	CD163	0.0607955353034936	0.0657417671927513	0.924762717820537	0.355089347537622	0.78930467432012	0.102755325263273	CERAD
BOLA2B	ERN1	0.0187201881538418	0.061982794004965	0.302022334655361	0.762635036930061	0.985226177662292	0.00646405738587248	CERAD
BOP1	AIF1	0.0505142889959348	0.0620904529395301	0.813559679539312	0.415897244343722	0.908890859017559	0.0414882643822138	CERAD
BOP1	HSPA1A	0.0545034015408241	0.0909131058382565	0.599510940015525	0.548832216950393	0.998476096826227	0.000662327529110016	CERAD
BOP1	PICALM	-0.0228091037373601	0.0609063604850738	-0.374494610344512	0.708036365693394	0.916826387024792	0.0377128958409642	CERAD
BOP1	CD163	0.0998631691828941	0.0695233505436753	1.43639753265572	0.150889254845695	0.599451388388173	0.222246029597264	CERAD
BOP1	ERN1	0.0430408589812527	0.0722828688674322	0.595450341908679	0.551542483335502	0.972671775898819	0.0120336859022884	CERAD
BORA	AIF1	0.0333578881217386	0.0625047257770886	0.533685856661515	0.593558896007039	0.945568910775992	0.0243068153337948	CERAD
BORA	HSPA1A	-0.100100066198573	0.0641000587051692	-1.56162206744595	0.118377047723939	0.949743616296998	0.0223936168743794	CERAD
BORA	PICALM	0.0280482351095884	0.0433928177397207	0.646379667663613	0.518033504747271	0.827080821696358	0.0824520494538649	CERAD
BORA	CD163	-0.00742213389831199	0.0595435083897459	-0.124650597504768	0.900800169725872	0.983765920193051	0.00710822642851034	CERAD
BORA	ERN1	0.0220427363243862	0.0456216113502477	0.4831643528581	0.628979043969585	0.979131647186697	0.00915891207532584	CERAD
BORCS5	AIF1	0.0118047868323669	0.0348442594320619	0.338787135234813	0.734770093369107	0.974096365520995	0.0113980770599631	CERAD
BORCS5	HIF1A	-0.000750533650577415	0.0307517975483347	-0.0244061716846877	0.980528625500774	0.993051855215564	0.00302807290846515	CERAD
BORCS5	HIST	0.0454405126681709	0.0561517156729876	0.809245311983059	0.41837405602944	0.895281861329703	0.0480402143501799	CERAD
BORCS5	HSPA1A	0.0676304510926972	0.0404698409752867	1.6711321187053	0.0946955845113332	0.924278245215328	0.0341972688546943	CERAD
BORCS5	IFI44L	0.0314447027924054	0.0613472172112677	0.512569342536207	0.608252602965335	0.918486374614133	0.0369272818990406	CERAD
BORCS5	TMEM163	-0.0512324308746492	0.0655776594554447	-0.781248237587038	0.434656507719127	0.928937279289249	0.0320136080495664	CERAD
BORCS5	FRMD4A	-0.0482908146712031	0.0190476987829392	-2.53525715738725	0.0112364805806837	0.0760291415584492	1.11901991308464	CERAD
BORCS5	PICALM	-0.00480883803291893	0.0135157229327764	-0.355795842874023	0.721993462549566	0.921577187453531	0.0354682842308363	CERAD
BORCS5	CD163	0.0177893460685286	0.016879948481704	1.05387442904878	0.29194041154631	0.75379652516232	0.1227458688847	CERAD
BORCS5	GPNMB	0.0711020974278444	0.0478246989838207	1.48672336551242	0.137087888914119	0.606257338107158	0.217342991680139	CERAD
BORCS5	MKI67	0.0139717196008662	0.0789748882074011	0.176913445754733	0.859576377028678	0.974979492032208	0.0110045192665067	CERAD
BORCS5	ERN1	0.00886809754907087	0.0376777581457221	0.235366911024077	0.813923965910736	0.988545108373898	0.00500350857499169	CERAD
BORCS6	AIF1	0.0111330985577088	0.0565381212412828	0.196913132472107	0.843895516657175	0.983484299128692	0.00723256899954998	CERAD
BORCS6	HSPA1A	-0.0531891877673605	0.0727770809391802	-0.730850799193371	0.464870291022026	0.998476096826227	0.000662327529110016	CERAD
BORCS6	PICALM	0.0445097747601431	0.0491110037264545	0.906309612567889	0.364771999042015	0.727743338889974	0.138021761013256	CERAD
BORCS6	CD163	-0.00760747040223863	0.0736684429151489	-0.10326633903476	0.917751590315728	0.985348642952262	0.00641007719778663	CERAD
BORCS6	ERN1	0.00943979882233622	0.052628777896203	0.179365723463194	0.857650543610541	0.992681120069539	0.00319023794479275	CERAD
BORCS7	AIF1	0.0546250084624557	0.0416506581249372	1.31150408952963	0.189687512991171	0.797850245911369	0.0980786167665799	CERAD
BORCS7	HIF1A	0.076293373653733	0.0637405286797445	1.19693663096299	0.231331255099889	0.589682367322224	0.229381858298418	CERAD
BORCS7	HIST	-0.0594111253744755	0.0615460476195495	-0.965311789665664	0.334388668430791	0.868850216625415	0.0610550862668909	CERAD
BORCS7	HSPA1A	0.0406570086907767	0.0518813433521581	0.783653738778635	0.433243314190965	0.998476096826227	0.000662327529110016	CERAD
BORCS7	IFI44L	0.0926254818835286	0.0692021503485626	1.33847693195928	0.180741015193748	0.681817433349531	0.166331898515301	CERAD
BORCS7	TMEM163	0.114815357513939	0.0634696190344165	1.80898135613008	0.0704538998524471	0.724392513846192	0.140026046502773	CERAD
BORCS7	FRMD4A	-0.0278562635157326	0.0584092272076929	-0.476915460919909	0.633422321991644	0.860774743011612	0.065110484627978	CERAD
BORCS7	PICALM	0.0822467864037566	0.0414500866520691	1.98423677842061	0.0472294503173582	0.254767486619507	0.593855997383461	CERAD
BORCS7	CD163	0.0629349647893497	0.0401109195570994	1.56902323567425	0.116642524959158	0.547227164967965	0.261832351889438	CERAD
BORCS7	GPNMB	0.0336763245854388	0.042922236317922	0.78458923565866	0.432694443328539	0.832739627336035	0.0794907682060183	CERAD
BORCS7	ERN1	0.118817493510744	0.0425840087316844	2.7901904271013	0.00526770489864595	0.296142736741052	0.528498914490079	CERAD
BORCS8	AIF1	-0.0176944349469157	0.0457235508932051	-0.386987331501089	0.698765586689718	0.966139537668587	0.0149601447407467	CERAD
BORCS8	HSPA1A	0.0358945021449435	0.0576726331829384	0.622383618779563	0.533689649298324	0.998476096826227	0.000662327529110016	CERAD
BORCS8	PICALM	-0.0155805056591752	0.0366691103662439	-0.424894563941151	0.670913537634751	0.89934601282102	0.0460731864118891	CERAD
BORCS8	CD163	0.0679589472401783	0.050917141193416	1.3346968358264	0.181975589609165	0.639143954964124	0.194401314290043	CERAD
BORCS8	ERN1	0.114440184550054	0.0524321635215348	2.18263327056973	0.0290628276211046	0.580862968784208	0.235926309812824	CERAD
BPGM	AIF1	0.0918963576318222	0.0473062313294178	1.9425846246745	0.0520663661062224	0.605622648382297	0.217797891956573	CERAD
BPGM	HSPA1A	-0.0421990363258763	0.0601937943512492	-0.701052937112288	0.48326997933029	0.998476096826227	0.000662327529110016	CERAD
BPGM	FRMD4A	0.125798767142601	0.0620556134603203	2.02719399789738	0.042642576747064	0.190082633278758	0.721057560229453	CERAD
BPGM	PICALM	0.0701815334666004	0.0409082955984315	1.71558194835405	0.0862385847810823	0.36466601564572	0.438104708046905	CERAD
BPGM	CD163	0.0125331428077869	0.0663405730989572	0.188921232095656	0.850154552417695	0.972970997273885	0.0119001051701264	CERAD
BPGM	GPNMB	-0.0126271432486814	0.067452855762777	-0.187199535229309	0.851504189230857	0.973386413508504	0.0117147199164952	CERAD
BPGM	ERN1	0.0253677376319324	0.0630872557277032	0.402105581219518	0.687606325445173	0.981897763230611	0.00793372929681578	CERAD
BPNT1	AIF1	-0.0175242031574011	0.0442890412238383	-0.395678088149012	0.692342522166001	0.965685065017642	0.0151644852050397	CERAD
BPNT1	HSPA1A	-0.0501275089170715	0.0609571804954961	-0.822339690084178	0.410883593557738	0.998476096826227	0.000662327529110016	CERAD
BPNT1	PICALM	0.0326762641684072	0.0367814138906206	0.888390649298552	0.37433065345588	0.734678092363539	0.133902910349555	CERAD
BPNT1	CD163	-0.0194491979727636	0.0486691519662035	-0.399620646488136	0.689435947114767	0.930296431627367	0.031378644879318	CERAD
BPNT1	ERN1	0.016087173808154	0.0479937353992718	0.335193201244305	0.737479350308418	0.981897763230611	0.00793372929681578	CERAD
BPNT2	AIF1	-0.0645479846222843	0.0431085804825312	-1.49733495976377	0.134306122602401	0.752733268139757	0.12335888926633	CERAD
BPNT2	HIST	-0.0583337796698506	0.0625413120172287	-0.932723951390418	0.350962515083064	0.873868400576442	0.0585539646272695	CERAD
BPNT2	HSPA1A	0.0282068301103667	0.0443032447416368	0.636676394130057	0.524335652811828	0.998476096826227	0.000662327529110016	CERAD
BPNT2	TMEM163	-0.0469586670800963	0.0542477216380295	-0.865633904285053	0.38669095668337	0.917605468119528	0.0373440070868873	CERAD
BPNT2	FRMD4A	-0.0593566310189623	0.0523807215186552	-1.13317704105742	0.257139913584933	0.570749216735889	0.243554675838629	CERAD
BPNT2	PICALM	0.00789604358918584	0.0159528493107981	0.494961334828205	0.620627413910156	0.879571022856624	0.0557290867473146	CERAD
BPNT2	CD163	-0.0708962825241053	0.045318632868607	-1.56439587949742	0.117724627787204	0.550369606424281	0.259345557560853	CERAD
BPNT2	GPNMB	-0.00610263480320936	0.0553109857323332	-0.110333141281225	0.912145174761601	0.985443625306163	0.00636821554359424	CERAD
BPNT2	ERN1	-0.0365594118074389	0.0416540871975241	-0.877690864622091	0.38011150342354	0.955881001573773	0.0195961700425167	CERAD
BPTF	AIF1	-0.00702423289500472	0.0188509329980442	-0.372619906703477	0.7094313547876	0.967356252191457	0.0144135570772461	CERAD
BPTF	CCL3	-0.0235257902603948	0.0367484582322231	-0.64018441567614	0.522052713306943	0.961716183287378	0.0169530757982649	CERAD
BPTF	HIF1A	0.0362970045985695	0.0176865444956952	2.05223833335019	0.0401465057547867	0.255917190530513	0.591900540600538	CERAD
BPTF	HIST	0.00630503109782471	0.0160893662118435	0.391875665878221	0.695150083705967	0.94819721127955	0.0231013263084394	CERAD
BPTF	HSPA1A	-0.0401234171471512	0.0277697043620439	-1.44486295655321	0.148496383132039	0.955297763677653	0.0198612389229274	CERAD
BPTF	IFI44L	0.0387118689348525	0.0170781838618508	2.26674389080252	0.0234058755215739	0.328101298921101	0.483992050280975	CERAD
BPTF	TMEM163	-0.0100792527361265	0.01872934337055	-0.538153022063504	0.59047140959447	0.947615732620243	0.0233677375931743	CERAD
BPTF	FRMD4A	-0.0247743781239231	0.0102182596560338	-2.42452031538404	0.0153286256572911	0.0947330156604898	1.02349863746665	CERAD
BPTF	PICALM	0.0318622048241966	0.00827533379829223	3.85026218891279	0.000117991447202714	0.00342501140112189	2.46533797849679	CERAD
BPTF	CD163	0.0219732983595776	0.00974418876909734	2.2550156693663	0.0241323452588805	0.288532963438646	0.539804563715456	CERAD
BPTF	GPNMB	0.0336205520190372	0.0183783663583571	1.82935476219567	0.0673464798564198	0.452824333031043	0.344070243884336	CERAD
BPTF	MKI67	0.0312146037328429	0.0194302100499685	1.60649852227889	0.108164419367153	0.665654533455819	0.176751105874812	CERAD
BPTF	ERN1	-0.0158551014231181	0.0370644370266821	-0.427771273355759	0.668817653337992	0.980065234718472	0.00874501600611862	CERAD
BRAF	AIF1	-0.0208320834304464	0.0217452798218478	-0.958004845240766	0.338060315328252	0.88352029003937	0.0537834724719279	CERAD
BRAF	CCL3	0.0210904888053121	0.0401173875635768	0.525719397153879	0.599083184586408	0.966058918605711	0.0149963857532058	CERAD
BRAF	HIF1A	0.00190503229535607	0.0191085040216096	0.099695522642782	0.920586055247445	0.974654071686738	0.0111494985736739	CERAD
BRAF	HIST	-0.000803992949440077	0.0189111900864331	-0.0425141382306162	0.966088841262534	0.995902331840516	0.00178325075557714	CERAD
BRAF	HSPA1A	-0.000322828334644499	0.0330693609437017	-0.00976215824654404	0.992211048369334	0.99905867190934	0.000409006130129971	CERAD
BRAF	IFI44L	0.0271405710885917	0.0173009065127042	1.56873693691496	0.116709248122442	0.594825311251999	0.225610559478949	CERAD
BRAF	TMEM163	-0.0155518361457903	0.0190347283190908	-0.81702432969283	0.413914524392021	0.926869349557294	0.0329814791944396	CERAD
BRAF	FRMD4A	-0.000109999634331053	0.0104294791007715	-0.0105469921621413	0.991584873806306	0.996915452930752	0.00134167206207324	CERAD
BRAF	PICALM	0.0211728490838228	0.00826633530122289	2.56133441389566	0.0104270933874453	0.0922288697940023	1.0351331133316	CERAD
BRAF	CD163	0.000312473218296922	0.010445629744438	0.0299142537062741	0.976135438123443	0.995527775301511	0.00194661861808515	CERAD
BRAF	GPNMB	0.00342756519853959	0.017126525746106	0.200131961925722	0.841377376990128	0.971398341481673	0.0126026423556454	CERAD
BRAF	MKI67	0.0177248806230267	0.021236251898541	0.834652023705015	0.403913661565666	0.835881548870856	0.0778552612170961	CERAD
BRAF	ERN1	0.0393280407327024	0.027532604359408	1.42841702220821	0.15317186252752	0.846272140075963	0.0724899561950814	CERAD
BRAP	AIF1	-0.00961260388157501	0.0316983712037643	-0.303252297090693	0.76169759686506	0.979004495821263	0.00921531380883065	CERAD
BRAP	HIST	0.02553600840351	0.0607539316221826	0.420318615136115	0.674252712840973	0.941067121374678	0.0263793995238148	CERAD
BRAP	HSPA1A	0.00296007609690979	0.0368791926266985	0.080264124187113	0.936027190874888	0.998476096826227	0.000662327529110016	CERAD
BRAP	TMEM163	-0.000986022442277273	0.0602174228366371	-0.016374371333563	0.986935725721655	0.997413807443938	0.00112462403102465	CERAD
BRAP	FRMD4A	0.0156280727158238	0.0444432456669936	0.351641120743578	0.725107422418564	0.899972556442333	0.0457707336355397	CERAD
BRAP	PICALM	0.00721926926105187	0.0255837683279516	0.282181622680051	0.777804248951433	0.942054459626288	0.0259239901672821	CERAD
BRAP	CD163	-0.043421250032619	0.0403715019756451	-1.07554210043544	0.282132093872167	0.745882192791933	0.127329761080429	CERAD
BRAP	GPNMB	-0.0104879641576035	0.0501758527669589	-0.209024133706601	0.8344293987517	0.968639217716823	0.0138379514641516	CERAD
BRAP	ERN1	-0.0144491735386509	0.0433926755256286	-0.332986462890884	0.739144501668656	0.981897763230611	0.00793372929681578	CERAD
BRAT1	AIF1	-0.0131362076005504	0.0371829498353845	-0.353285784444395	0.723874201682084	0.97104731431091	0.0127596085641623	CERAD
BRAT1	HIST	-0.135118830090619	0.0722021537361662	-1.87139611630363	0.0612901968221748	0.561885741058699	0.250351988830707	CERAD
BRAT1	HSPA1A	-0.0304370929539827	0.0437069831974183	-0.696389700851753	0.48618481115901	0.998476096826227	0.000662327529110016	CERAD
BRAT1	FRMD4A	-0.0566204613395483	0.0427652643234703	-1.32398249456099	0.185508858568547	0.47973606017962	0.318997635821308	CERAD
BRAT1	PICALM	-0.00925095511529069	0.029225166171876	-0.31654071908043	0.751592123417852	0.931097932428141	0.0310046377336513	CERAD
BRAT1	CD163	-0.0359377259456259	0.0394775626253985	-0.910332947518518	0.36264694782569	0.795688892095083	0.0992567046955919	CERAD
BRAT1	GPNMB	-0.00134190681581684	0.0584113869330678	-0.0229733770464053	0.981671509382422	0.997450227008381	0.00110876649326847	CERAD
BRAT1	ERN1	-0.0434953665175574	0.0394295335889013	-1.10311643477823	0.269976604623886	0.925495971124395	0.0336254674807714	CERAD
BRCA1	AIF1	0.0082550723223731	0.0489841308549311	0.168525442389106	0.866169929770577	0.98444664507148	0.00680781673150747	CERAD
BRCA1	HSPA1A	-0.0418309564552347	0.049215880918145	-0.849948343397677	0.39535380638532	0.998476096826227	0.000662327529110016	CERAD
BRCA1	FRMD4A	-0.0422111604964707	0.0256590162657368	-1.64508101399182	0.0999531053546432	0.326438304594979	0.486198886382082	CERAD
BRCA1	PICALM	-0.0329789018343011	0.0206332127192926	-1.59834061146789	0.10996719387	0.418369034462694	0.378440467208781	CERAD
BRCA1	CD163	-0.0465149621267301	0.0550657119323185	-0.844717347591943	0.398268671403698	0.8173571686372	0.0875881240404838	CERAD
BRCA1	GPNMB	0.0878421013812919	0.0664746126514189	1.32143833378797	0.186355251363959	0.655675067031284	0.183311330679387	CERAD
BRCA1	MKI67	0.00712203765734099	0.0458958947160857	0.155178098202427	0.876680914224382	0.977277922695599	0.00998191209614957	CERAD
BRCA1	ERN1	-0.0273858861999936	0.0534760191793553	-0.512115273729388	0.608570335538505	0.977388501994645	0.0099327743211991	CERAD
BRCA2	AIF1	-0.0168978152665333	0.0532340878427871	-0.317424716967755	0.75092135478434	0.977951792350036	0.00968255301646719	CERAD
BRCA2	HIST	-0.0527715181997508	0.0723959231021301	-0.728929419482713	0.466044837758403	0.909986934853974	0.0409648430212768	CERAD
BRCA2	HSPA1A	0.0599027737240566	0.0535352208836843	1.11894137607477	0.263165149737175	0.996949400327308	0.00132688353016553	CERAD
BRCA2	FRMD4A	-0.0764039955496229	0.0559486056560539	-1.36561036068207	0.172061292892363	0.459238296533131	0.337961902666891	CERAD
BRCA2	PICALM	0.0130928379696475	0.0450372709380803	0.290711175365138	0.771272223870039	0.939328758510242	0.0271823810903233	CERAD
BRCA2	CD163	-0.0483887032393015	0.0600733541867658	-0.805493615170261	0.420534889339239	0.831731432873618	0.0800168853079953	CERAD
BRCA2	GPNMB	0.0126927206614419	0.0657856190023721	0.19294065867168	0.847005442221733	0.972036486213534	0.012317433156228	CERAD
BRCA2	MKI67	-0.0461054757251193	0.0785368114468624	-0.587055609665463	0.557166359257655	0.901846937969938	0.0448671649366947	CERAD
BRCA2	ERN1	0.0304257063769328	0.0509804390762841	0.596811383507418	0.550633316911726	0.972671775898819	0.0120336859022884	CERAD
BRCC3	AIF1	0.0495500277529761	0.033853665518926	1.46365325566518	0.143288713539518	0.766352814480319	0.115571243284529	CERAD
BRCC3	HIF1A	-0.063510792529332	0.0565365334072212	-1.12335844986952	0.261285288936249	0.621774539242139	0.206367065652484	CERAD
BRCC3	HIST	-0.0254828612567364	0.0694979016593855	-0.366670944708947	0.713864482006564	0.94819721127955	0.0231013263084394	CERAD
BRCC3	HSPA1A	-0.0201965233302223	0.0410438204074777	-0.492072207940535	0.622668298474682	0.998476096826227	0.000662327529110016	CERAD
BRCC3	IFI44L	-0.00938237424352426	0.0643339579480227	-0.145838598195755	0.884048804686632	0.982545110904077	0.00764750103705085	CERAD
BRCC3	TMEM163	0.00430557721247075	0.0534446933364529	0.0805613606081645	0.935790796050523	0.994147151370967	0.00254932757603037	CERAD
BRCC3	FRMD4A	0.00311985177429945	0.0191402406639239	0.162999610562883	0.870518741296294	0.958753385454859	0.0182930895026569	CERAD
BRCC3	PICALM	0.022215574241589	0.0144073894767381	1.54195694351554	0.123084056882559	0.445894105391362	0.350768268876958	CERAD
BRCC3	CD163	-0.0203786374662112	0.0406983134025736	-0.500724373136371	0.616565116522738	0.910732907958775	0.040608970565149	CERAD
BRCC3	GPNMB	0.0941564323423413	0.0486640105520868	1.934826810905	0.0530115518642674	0.405289717096274	0.392234414923489	CERAD
BRCC3	MKI67	-0.0493025975967227	0.0764386679331577	-0.644995509862046	0.518930095499873	0.888344061622053	0.0514187964695024	CERAD
BRCC3	ERN1	0.0187388775932312	0.0386160030360155	0.485261967059466	0.62749053054669	0.979131647186697	0.00915891207532584	CERAD
BRD1	AIF1	-0.0473791936276907	0.0357102911832485	-1.32676581617783	0.184586161585046	0.796477301051671	0.0988265967222039	CERAD
BRD1	CCL3	-0.0770475166957742	0.0831076377660448	-0.927081057371281	0.353884450444991	0.93310439399891	0.0300697654695507	CERAD
BRD1	HIF1A	0.00389503251364278	0.021662414800686	0.179806016525888	0.857304860097606	0.955862088624442	0.0196047630271844	CERAD
BRD1	HIST	-0.0521219003291072	0.0591161619823167	-0.881686134236832	0.377946561287883	0.882027062061906	0.0545180897844461	CERAD
BRD1	HSPA1A	-0.0564181217148714	0.0450651626619478	-1.25192317928789	0.210597857650418	0.978448352746858	0.00946209357166191	CERAD
BRD1	IFI44L	-0.0206540039091695	0.0640328619399878	-0.322553190399746	0.747033648899903	0.959943521959777	0.0177543178174691	CERAD
BRD1	TMEM163	0.0702804808949021	0.0591248923795017	1.1886783732949	0.234566254069374	0.859369295396691	0.0658201673823987	CERAD
BRD1	FRMD4A	-0.068816044800889	0.0171833479640786	-4.0048100605742	6.20673320714063e-05	0.00192029692278939	2.71663161402615	CERAD
BRD1	PICALM	-0.00731764946111258	0.0130442963678587	-0.560984606202549	0.57480803132573	0.857900057209926	0.0665633032123554	CERAD
BRD1	CD163	-0.0225255195500113	0.0152791900725551	-1.47426136091285	0.140411234307141	0.582648619435741	0.234593278253411	CERAD
BRD1	GPNMB	-0.0118358342185999	0.0552808322719836	-0.214103763133796	0.830466141284861	0.968130819386269	0.0140659543663134	CERAD
BRD1	MKI67	-0.00441353345128263	0.0604827669991571	-0.0729717516287595	0.941828596499569	0.992512308398479	0.00326409873472621	CERAD
BRD1	ERN1	-0.0235466869507956	0.0413668893644314	-0.56921579825245	0.569209700688621	0.973830847109517	0.0115164728407857	CERAD
BRD2	AIF1	-0.00626229076976801	0.0264836069442934	-0.236459134246341	0.81307641435113	0.983484299128692	0.00723256899954998	CERAD
BRD2	CCL3	-0.0431656728091871	0.0613213567164623	-0.703925599832642	0.481479108025605	0.951066964472853	0.0217889033810093	CERAD
BRD2	HIF1A	-0.0225042058175472	0.0236661488776574	-0.950902740191616	0.34165375067108	0.694198315932012	0.158516444226004	CERAD
BRD2	HIST	0.00777253190620466	0.0523771539603702	0.148395460969215	0.882030682035755	0.984104355182504	0.00695884620595116	CERAD
BRD2	HSPA1A	0.0180477546950716	0.040217694078132	0.4487516032125	0.653610854638454	0.998476096826227	0.000662327529110016	CERAD
BRD2	IFI44L	-0.0418418416461081	0.0531371784411176	-0.787430625291365	0.431029824853294	0.850692744541364	0.0702272712259978	CERAD
BRD2	TMEM163	-0.0493430357719883	0.0255433512539836	-1.93173696283463	0.0533919800830652	0.689851926530565	0.161244118526293	CERAD
BRD2	FRMD4A	-0.0282516044943093	0.0159674409073835	-1.76932575847176	0.0768395272154485	0.275115374385347	0.560485139075426	CERAD
BRD2	PICALM	0.00410048723702614	0.0128378970100091	0.319404902051262	0.74941949406045	0.930650973219895	0.0312131641583666	CERAD
BRD2	CD163	-0.0184668468792151	0.0155945836119395	-1.18418338948637	0.236340475929538	0.703537780843181	0.152712575455757	CERAD
BRD2	GPNMB	-0.0845731780051726	0.0498106778185941	-1.69789253447183	0.0895280465567321	0.50963672216618	0.292739286207357	CERAD
BRD2	MKI67	0.0845453911637412	0.0692822678401563	1.22030346002528	0.222349858646383	0.740569736593265	0.130434039382302	CERAD
BRD2	ERN1	-0.0810933300447609	0.0500995054674134	-1.61864531971292	0.105523598152053	0.799082342582472	0.0974084658842415	CERAD
BRD3	AIF1	-0.0251387706232277	0.0458490169321033	-0.54829464850806	0.583489601357103	0.945568910775992	0.0243068153337948	CERAD
BRD3	HIF1A	-0.0270166052444136	0.077858520134766	-0.346996130900643	0.728594225495059	0.909430644265607	0.0412304158542139	CERAD
BRD3	HIST	0.048483862899038	0.0536537938646848	0.903642769816327	0.366184854668155	0.87576983673008	0.0576100168594338	CERAD
BRD3	HSPA1A	-0.00477745273157471	0.0468965424510943	-0.101872173978643	0.918858136978398	0.998476096826227	0.000662327529110016	CERAD
BRD3	IFI44L	-0.0246464601210692	0.0797983164379445	-0.308859399812472	0.757428482034393	0.963309065695165	0.0162343525521426	CERAD
BRD3	FRMD4A	-0.0412837594894803	0.0507542931957081	-0.813404283462101	0.415986304261292	0.724379158397859	0.140034053558165	CERAD
BRD3	PICALM	-0.016726072509647	0.0319769272588141	-0.523066909283369	0.600927692196523	0.870852046559241	0.0600556232023536	CERAD
BRD3	CD163	-0.0274243286967913	0.0396992277708095	-0.690802573166327	0.489689618303524	0.863483540576721	0.0637459363881654	CERAD
BRD3	GPNMB	-0.013378640519834	0.0571461535736511	-0.234112703711394	0.814897483823961	0.964982957909399	0.0154803564502622	CERAD
BRD3	MKI67	0.129600798039764	0.0788778692233171	1.64305652923816	0.100371237859603	0.649767539492185	0.187241988545901	CERAD
BRD3	ERN1	-0.0116370677397824	0.0425566679662403	-0.273448751885696	0.7845082816059	0.987987978448472	0.00524833974967494	CERAD
BRD4	AIF1	-0.0589447686977092	0.0198949491693604	-2.96280066844745	0.00304853915210876	0.209882225668208	0.678024339031082	CERAD
BRD4	CCL3	-0.0576764783225903	0.0368628853210413	-1.56462191768989	0.117671586607799	0.87863384435167	0.0561920720334983	CERAD
BRD4	HIF1A	-0.00529734415586055	0.0180388735786126	-0.293662690897797	0.769015666212449	0.923681814491544	0.0344776067113601	CERAD
BRD4	HIST	-0.0198084150206687	0.0165627427658623	-1.19596224494268	0.231711292848226	0.803438997322428	0.0950470923069798	CERAD
BRD4	HSPA1A	-0.0147155065201865	0.0276988483030083	-0.531267811542486	0.595233207605903	0.998476096826227	0.000662327529110016	CERAD
BRD4	IFI44L	0.0111046267296185	0.0210719506713118	0.526986177161889	0.598203187581641	0.913844541807977	0.0391276777642488	CERAD
BRD4	TMEM163	0.00873039791609052	0.0195956653363713	0.445526996212072	0.655938954923103	0.960624120439084	0.0174465128021156	CERAD
BRD4	FRMD4A	-0.0248387576407868	0.0120768545924303	-2.05672407916176	0.0397127745990912	0.181460964430797	0.741216785259356	CERAD
BRD4	PICALM	0.00539468387925536	0.00921155242400473	0.585643291265124	0.558115249980715	0.848845715269555	0.0711712391978168	CERAD
BRD4	CD163	0.00452648093633332	0.0102568050115197	0.441314905689395	0.658985036602014	0.921550116604864	0.0354810415918406	CERAD
BRD4	GPNMB	0.0068900041861691	0.0187370620920702	0.367720625160603	0.713081559829384	0.942188567097429	0.0258621699732082	CERAD
BRD4	MKI67	-0.024259299347278	0.0224211905788662	-1.08198087260114	0.279261027203684	0.775176649656079	0.110599317843578	CERAD
BRD4	ERN1	-0.0155696104108935	0.0293072372636428	-0.531254797947414	0.59524222435579	0.974203079620909	0.011350501883677	CERAD
BRD7	AIF1	-0.00784278388238238	0.037922646634057	-0.206810035123948	0.836158218683077	0.983484299128692	0.00723256899954998	CERAD
BRD7	CCL3	-0.0371413353991396	0.0616755936668238	-0.602204748928399	0.54703785495513	0.96253974338603	0.0165813293759297	CERAD
BRD7	HIF1A	-0.0062742737000705	0.0227548424144069	-0.275733559732236	0.782752717519179	0.929230104309913	0.0318767287858218	CERAD
BRD7	HIST	-0.116241870852167	0.0413731097139355	-2.80959956009817	0.00496031744465117	0.239839988142724	0.620078405966567	CERAD
BRD7	HSPA1A	0.00683189819528451	0.0374086933396777	0.182628624134226	0.855089423243898	0.998476096826227	0.000662327529110016	CERAD
BRD7	IFI44L	-0.115233282827558	0.0555769973126652	-2.07339885923088	0.0381351750275854	0.401084547819323	0.396764069322441	CERAD
BRD7	TMEM163	-0.0511507933582001	0.0262053388140684	-1.95192261092765	0.0509473933427606	0.681728296635384	0.166388679277827	CERAD
BRD7	FRMD4A	-0.0307801722208535	0.0165516632715965	-1.85964224354865	0.0629361584689368	0.244563998345734	0.611607473998624	CERAD
BRD7	PICALM	-0.0129785709751335	0.012961842114243	-1.00129062372023	0.316686324602428	0.687262962568616	0.162877060114642	CERAD
BRD7	CD163	0.0033465622669001	0.0141904104965169	0.23583266091714	0.81356252311448	0.965887787219585	0.0150733251601213	CERAD
BRD7	GPNMB	-0.0105285432559749	0.0251345282549024	-0.418887641303606	0.67529824960016	0.928480900578575	0.0322270255360976	CERAD
BRD7	MKI67	-0.111516720919352	0.0666798700033459	-1.67241959100635	0.0944416115943105	0.647521536572304	0.188745782368	CERAD
BRD7	ERN1	-0.0124421648757099	0.0355993393847108	-0.349505498999612	0.726709843204656	0.981897763230611	0.00793372929681578	CERAD
BRD8	AIF1	0.0093467310498688	0.0393330304750231	0.23763058521016	0.812167626336187	0.983484299128692	0.00723256899954998	CERAD
BRD8	HIF1A	0.0963926923531758	0.0720929678373098	1.33706095399904	0.181202741151592	0.530525997903124	0.275293329068545	CERAD
BRD8	HIST	-0.0383676076795175	0.0634754222824895	-0.604448246263999	0.545545667638191	0.93084721199116	0.0311215976809041	CERAD
BRD8	HSPA1A	0.0783304215692565	0.0507514147629975	1.54341355674614	0.122730466478055	0.949743616296998	0.0223936168743794	CERAD
BRD8	IFI44L	-0.0217406378929037	0.075058177468692	-0.289650490141092	0.772083636375301	0.964741248308131	0.0155891524598314	CERAD
BRD8	TMEM163	-0.0834686844898602	0.0629563719386458	-1.3258178945128	0.184900024244519	0.837307127635497	0.0771152118138132	CERAD
BRD8	FRMD4A	-0.0724181346573845	0.0468498164253768	-1.54575065993553	0.122164797249105	0.371443303263783	0.430107467122266	CERAD
BRD8	PICALM	0.0367472804565753	0.0309169279815608	1.18858123544784	0.234604495492955	0.605855010724986	0.217631295926162	CERAD
BRD8	CD163	0.0559504681419686	0.0389682526965661	1.4357961743278	0.151060348749943	0.599451388388173	0.222246029597264	CERAD
BRD8	GPNMB	0.0869830363766383	0.0501867132282259	1.73318854297311	0.0830621627191776	0.496066158795743	0.304460399147181	CERAD
BRD8	MKI67	-0.0663569273092046	0.0862197787595819	-0.769625348891656	0.441522163846476	0.855297661346081	0.0678827154675229	CERAD
BRD8	ERN1	0.0586339829401435	0.0489882709158135	1.19689839718789	0.231346158988647	0.908291524511864	0.0417747382996751	CERAD
BRD9	AIF1	-0.0441302445142117	0.03354352234475	-1.31561152286437	0.188304464045687	0.796733555276979	0.0986868916774723	CERAD
BRD9	CCL3	0.0221018239194192	0.0646538439854476	0.341848567030197	0.732464857741722	0.979490545098251	0.00899975184022499	CERAD
BRD9	HIF1A	-0.0303324457254208	0.0564693713982685	-0.537148634283378	0.591164948869921	0.846178311858865	0.0725381101329739	CERAD
BRD9	HIST	-0.0696001645688422	0.0474441818021088	-1.46699051232766	0.142378636315222	0.708623251784562	0.149584601429803	CERAD
BRD9	HSPA1A	-0.00325977930255176	0.0371278637659319	-0.0877987304387521	0.93003664683294	0.998476096826227	0.000662327529110016	CERAD
BRD9	IFI44L	-0.0209159766753992	0.0557163936620019	-0.375400762696234	0.707362437757823	0.950109157352466	0.0222264960664308	CERAD
BRD9	TMEM163	-0.0127036895049489	0.0569818397276237	-0.222942775552232	0.823580044012752	0.975682363224075	0.0106915453981706	CERAD
BRD9	FRMD4A	-0.0580802911538631	0.0185146368608476	-3.13699326594323	0.00170690047559301	0.02028758835067	1.69276957584717	CERAD
BRD9	PICALM	-0.0315298002778908	0.0144961085873833	-2.17505271072078	0.0296261666138754	0.189661647386801	0.722020481511195	CERAD
BRD9	CD163	-0.00188079232490409	0.0355438283677274	-0.0529147368551831	0.957799842534066	0.99295000439568	0.00307261793129826	CERAD
BRD9	GPNMB	-0.0666515418538944	0.0456385931420903	-1.46042060600735	0.144174512977075	0.61253941512314	0.212865960482235	CERAD
BRD9	MKI67	-0.0433629340147674	0.0652715388884365	-0.664346739072359	0.506468413032896	0.878704204686531	0.0561572954517154	CERAD
BRD9	ERN1	-0.0727227118316535	0.0421749797491031	-1.72430934796596	0.0846520126395931	0.776875815252127	0.109648398266168	CERAD
BRF1	AIF1	-0.00798145088622781	0.0390703564213941	-0.204284056181718	0.838131528585187	0.983484299128692	0.00723256899954998	CERAD
BRF1	HIST	0.004458505760588	0.0568433425387063	0.0784349681328482	0.937482058651821	0.992272355659187	0.00336910775962163	CERAD
BRF1	HSPA1A	-0.044714908357803	0.042989160551702	-1.04014378936349	0.298273101979979	0.996949400327308	0.00132688353016553	CERAD
BRF1	FRMD4A	0.0085586545855226	0.0433556657603806	0.197405677791337	0.843510086810156	0.94937966552983	0.0225600745375687	CERAD
BRF1	PICALM	0.00944741343409343	0.0146824993526925	0.643447222925363	0.519933950031618	0.828066814000722	0.0819346200011652	CERAD
BRF1	CD163	0.00885513495462479	0.0354858132715609	0.249540144024865	0.802942992352149	0.96371890256263	0.0160496225994526	CERAD
BRF1	GPNMB	0.0362986471715759	0.0488161020736363	0.743579385277863	0.457130978545837	0.845368499895098	0.0729539388782008	CERAD
BRF1	ERN1	0.0308527581153393	0.0350617679391142	0.879954432671962	0.378883995143262	0.955881001573773	0.0195961700425167	CERAD
BRF2	AIF1	0.0450801845490032	0.0567267315058632	0.794690322398423	0.426793663168997	0.909802782987747	0.0410527390444531	CERAD
BRF2	PICALM	0.00915804167462309	0.052225015519838	0.175357375837339	0.860798830726835	0.967926603882031	0.0141575732055816	CERAD
BRF2	ERN1	0.108446053393156	0.0854099276121399	1.26971250796075	0.204187055717425	0.882352845203202	0.0543577095606776	CERAD
BRI3	AIF1	0.0430439682132516	0.0384441056243131	1.11965065942461	0.262862658605933	0.845261485178422	0.0730089194492389	CERAD
BRI3	CCL3	0.0543247813341909	0.063179554729802	0.859847486525032	0.38987311901025	0.93310439399891	0.0300697654695507	CERAD
BRI3	HIF1A	0.00649465895477418	0.0246313990713755	0.263673977103547	0.792031149360201	0.931092539482243	0.0310071531870164	CERAD
BRI3	HIST	-0.0600682982558021	0.0447586049299499	-1.34205027948956	0.179579693619699	0.753486614836552	0.122924458218968	CERAD
BRI3	HSPA1A	-0.0268910518871706	0.0532102705039533	-0.505373335494934	0.61329664338406	0.998476096826227	0.000662327529110016	CERAD
BRI3	IFI44L	0.0128982382079797	0.0479271166277817	0.269121931706257	0.78783585377241	0.965849442290849	0.0150905666262035	CERAD
BRI3	TMEM163	-0.0157212353147765	0.0253431712188625	-0.620334179136803	0.535037796909112	0.938840578966423	0.0274081474071324	CERAD
BRI3	FRMD4A	-0.0190975365119126	0.0149586146075061	-1.27669152612098	0.201711174297755	0.502634730666338	0.29874750616202	CERAD
BRI3	PICALM	0.00361475993110311	0.0128806591493505	0.28063470115855	0.778990597471964	0.942428207882739	0.0257517234647813	CERAD
BRI3	CD163	-0.017113008014379	0.0150904253613869	-1.134030857617	0.256781604468225	0.721497099205168	0.141765410657419	CERAD
BRI3	GPNMB	0.0146918821412215	0.0242337503396342	0.606257056184696	0.544344070318431	0.879040394025016	0.0559911675893785	CERAD
BRI3	MKI67	-0.115539548921894	0.0574241860593794	-2.01203633609052	0.0442161068105913	0.559933031512401	0.251863911893434	CERAD
BRI3	ERN1	0.0126149991990353	0.0406402262381594	0.310406716860016	0.756251686923388	0.984190507992098	0.0069208278271695	CERAD
BRI3BP	AIF1	0.011865147878725	0.0385366682880445	0.307892415349408	0.758164197309998	0.978967995422856	0.00923150598894355	CERAD
BRI3BP	HIF1A	0.10460915967099	0.0832389114889806	1.25673387361437	0.208850017897669	0.564902744720375	0.248026315130875	CERAD
BRI3BP	HIST	0.0404622149847342	0.0548939479981821	0.73709792172489	0.461062802926741	0.907616601377758	0.0420975689563246	CERAD
BRI3BP	HSPA1A	-0.0340823892220882	0.0474082533463142	-0.718912569360415	0.472194791386788	0.998476096826227	0.000662327529110016	CERAD
BRI3BP	IFI44L	-0.00897593727126097	0.0701255570973492	-0.127998088611267	0.898150485666801	0.983312402004609	0.00730848327436154	CERAD
BRI3BP	TMEM163	0.00505138960092246	0.052374247282242	0.0964479656137262	0.923164798603449	0.99130071326175	0.00379458133753276	CERAD
BRI3BP	FRMD4A	0.00873967475336778	0.018432023088716	0.474157107513509	0.63538787755152	0.861279955757963	0.064855659837129	CERAD
BRI3BP	PICALM	0.0389131429392078	0.0143924613549582	2.70371703487688	0.00685686527361938	0.0681020229633199	1.1668399872244	CERAD
BRI3BP	CD163	0.072495273081218	0.0449456691607389	1.6129534710442	0.106754616893809	0.526025316078083	0.278993354005119	CERAD
BRI3BP	GPNMB	-0.0020930801267201	0.0516645317589725	-0.0405129022843915	0.967684220951465	0.997248523199062	0.00119659815371886	CERAD
BRI3BP	MKI67	0.0339446827459591	0.0815152922576041	0.416421039609198	0.677101935395024	0.930148592856045	0.0314476666046432	CERAD
BRI3BP	ERN1	0.0503371691673318	0.0434601370880856	1.15823769872855	0.246767047853646	0.918919300193332	0.0367226268289295	CERAD
BRICD5	PICALM	-0.00339559005268387	0.0460915934280089	-0.0736704852260637	0.941272584328863	0.986162061025945	0.00605170937334287	CERAD
BRICD5	ERN1	0.0180028085108637	0.0695942178765717	0.258682532258533	0.795880198171045	0.988102593543814	0.00519796077999502	CERAD
BRINP2	FRMD4A	-0.181693581081651	0.0308777232761097	-5.884293328784	3.99758313957187e-09	1.11739341135757e-06	5.95179389375936	CERAD
BRINP2	PICALM	-0.401793764480858	0.120411989333524	-3.33682523397189	0.000847412160824586	0.0150670168966916	1.82197272469593	CERAD
BRINP2	ERN1	-0.36911444582363	0.109327640648999	-3.37622255115417	0.00073488449233038	0.120319615602182	0.91966356423679	CERAD
BRIP1	PICALM	0.0135107209087422	0.0868907770986927	0.155490851386867	0.876434365762224	0.971930012755209	0.0123650068520611	CERAD
BRIP1	MKI67	0.100357751150526	0.0676561245852121	1.48335057270575	0.137981292323429	0.694524496755758	0.158312431541591	CERAD
BRIP1	ERN1	-0.0316128252774722	0.0830525174692952	-0.380636568773	0.703472942391401	0.981897763230611	0.00793372929681578	CERAD
BRIX1	AIF1	-0.0569433445575538	0.0408408605294326	-1.39427386738134	0.163234919187898	0.783428487959125	0.106000640168163	CERAD
BRIX1	HIST	-0.0758078437430113	0.0687931958138031	-1.10196717634974	0.270475941820012	0.831290680917491	0.0802470880759903	CERAD
BRIX1	HSPA1A	-0.0369350952679944	0.0503748133693883	-0.733205600131097	0.463433040262528	0.998476096826227	0.000662327529110016	CERAD
BRIX1	TMEM163	0.0675998630510131	0.0545067069581077	1.2402118349026	0.21489705209767	0.850890745871289	0.0701261996231425	CERAD
BRIX1	FRMD4A	0.0177904141690128	0.0518378050120469	0.343193817039097	0.731452655825112	0.903257203726022	0.0441885661275185	CERAD
BRIX1	PICALM	-0.000137272801486757	0.0396502455776784	-0.00346209208762218	0.99723765569349	0.999308084692673	0.000300599006440061	CERAD
BRIX1	CD163	-0.016348377640431	0.0457248263989182	-0.35753832060077	0.720688843718602	0.93843063832195	0.0275978216118962	CERAD
BRIX1	GPNMB	-0.113139351865143	0.0528493576158391	-2.14078953783225	0.0322910140396981	0.324376051199253	0.488951217395382	CERAD
BRIX1	MKI67	-0.0526781597473025	0.0822883111207485	-0.640165766314045	0.522064836355927	0.889463708491062	0.0508717671119369	CERAD
BRIX1	ERN1	-0.0178367477803396	0.0415381252875536	-0.429406663321038	0.66762730546901	0.980065234718472	0.00874501600611862	CERAD
BRK1	AIF1	0.0704812533337196	0.0423653098639333	1.66365485252174	0.096181423395909	0.692276780496163	0.159720234720358	CERAD
BRK1	CCL3	0.0224676918844201	0.0646862380577395	0.347333413706408	0.728340850973043	0.979490545098251	0.00899975184022499	CERAD
BRK1	HIF1A	0.0665599244295233	0.0738231433233491	0.901613253420915	0.367262348143585	0.711794698298455	0.147645251100789	CERAD
BRK1	HIST	-0.00769284141524082	0.0513040631708798	-0.149946045981155	0.880807182922254	0.984104355182504	0.00695884620595116	CERAD
BRK1	HSPA1A	0.026416740673626	0.0605253147695001	0.436457716481598	0.662504671193415	0.998476096826227	0.000662327529110016	CERAD
BRK1	IFI44L	0.0817875582744192	0.0642312883477481	1.27332893949786	0.202901341616647	0.704019868333765	0.152415084343738	CERAD
BRK1	TMEM163	0.0406019042438094	0.0576814278276776	0.703899084556419	0.481495621610724	0.937000669730661	0.0282600986957579	CERAD
BRK1	FRMD4A	0.0574687494239866	0.0570678521821836	1.00702492255225	0.313922797708711	0.630646393612592	0.200214083463134	CERAD
BRK1	PICALM	-0.0209267586839553	0.0464238414838255	-0.450776110185676	0.65215092104813	0.891870306690344	0.0496982949331191	CERAD
BRK1	CD163	0.0546985878232917	0.0536596488495814	1.01936164317107	0.308031308911915	0.762619616434397	0.117692027806587	CERAD
BRK1	GPNMB	0.0749926478121848	0.056234484214994	1.33357047475487	0.182344664584364	0.654993469257813	0.183763030205827	CERAD
BRK1	MKI67	-0.190260757159665	0.0778655074101561	-2.44345363547774	0.0145474386915902	0.420389751727941	0.376347879756674	CERAD
BRK1	ERN1	-0.0222932264371328	0.0499725239877815	-0.4461096750403	0.655518024404378	0.980045753024797	0.00875364897855145	CERAD
BRME1	PICALM	-0.00127423600169789	0.0646685878357518	-0.0197040950536024	0.984279424034558	0.997527006443601	0.0010753376555884	CERAD
BRME1	ERN1	-0.00973984837100946	0.0798624539218379	-0.12195778983378	0.902932447489362	0.998052545315234	0.000846593442358349	CERAD
BRMS1	AIF1	0.0346105713807693	0.0382775959654522	0.904199192969365	0.365889788052657	0.88851434057575	0.0513355583115158	CERAD
BRMS1	HSPA1A	-0.0363509169070731	0.0504415131199543	-0.720654767445764	0.471121948632506	0.998476096826227	0.000662327529110016	CERAD
BRMS1	FRMD4A	0.0319217315373477	0.0547316302709207	0.583241014004803	0.559731064733069	0.820614941350382	0.0858605798783081	CERAD
BRMS1	PICALM	0.035280036053815	0.0387408075711634	0.910668575739127	0.36247002619162	0.725492387661247	0.139367140102964	CERAD
BRMS1	CD163	0.048027666066787	0.047001107449636	1.02184115806741	0.306856085833815	0.762619616434397	0.117692027806587	CERAD
BRMS1	GPNMB	0.017938593875484	0.0463458160697375	0.387059618251007	0.698712072015049	0.934688435868285	0.0293331304456821	CERAD
BRMS1	ERN1	-0.0418479858442312	0.0384143555905119	-1.08938403888174	0.275984566970148	0.930939613953437	0.0310784889191406	CERAD
BRMS1L	AIF1	0.0373318605561706	0.0381465076571553	0.978644254716411	0.327755784826767	0.877776595061153	0.0566160033170923	CERAD
BRMS1L	HSPA1A	-0.041019108334079	0.0472885264115256	-0.867422003745953	0.385710829984657	0.998476096826227	0.000662327529110016	CERAD
BRMS1L	FRMD4A	-0.00567802546585996	0.0439250095912757	-0.129266345498709	0.897146900369014	0.965950263874236	0.0150452345379736	CERAD
BRMS1L	PICALM	-0.0186456307954182	0.033461532907339	-0.557225840401614	0.577373136743746	0.858412922776567	0.0663037530081944	CERAD
BRMS1L	CD163	0.054287959997654	0.0488169987465421	1.11207082351615	0.266107700266589	0.731344192920815	0.135878182678914	CERAD
BRMS1L	GPNMB	-0.158250916982382	0.0595649423565692	-2.65677948675004	0.00788910274628363	0.157453413270062	0.802847920303488	CERAD
BRMS1L	ERN1	-0.0124909920462131	0.0375992619558993	-0.332213756239789	0.739727857118351	0.981897763230611	0.00793372929681578	CERAD
BROX	AIF1	-0.00643809535836554	0.0310352538455864	-0.207444585128828	0.835662665904475	0.983484299128692	0.00723256899954998	CERAD
BROX	CCL3	0.0552466290567973	0.0565624360247919	0.976737088066401	0.328699328928642	0.93310439399891	0.0300697654695507	CERAD
BROX	HIF1A	0.0646562083103959	0.03906023243163	1.6552950222088	0.0978646681804483	0.394082738315693	0.404412587764251	CERAD
BROX	HIST	0.0310011474208729	0.0306137692620658	1.01265372308424	0.31122558930233	0.858264021828584	0.0663790925884511	CERAD
BROX	HSPA1A	0.00496229273761234	0.0433213342004696	0.114546165975621	0.908804852046059	0.998476096826227	0.000662327529110016	CERAD
BROX	IFI44L	0.0745397119644284	0.0330459731672469	2.25563676358327	0.0240933888488211	0.333332646230771	0.477122149935139	CERAD
BROX	TMEM163	-0.0646479294556689	0.0401552066123566	-1.60995135897957	0.107408475510432	0.764100735708406	0.116849382159482	CERAD
BROX	FRMD4A	-0.0657521116245681	0.0268272623391936	-2.45094377477745	0.0142482207431914	0.0898802158321473	1.04633589336686	CERAD
BROX	PICALM	-0.0135071724141597	0.0234501051686761	-0.575996240400751	0.564617722787217	0.852521748090932	0.0692945332088851	CERAD
BROX	CD163	0.0131186847752224	0.0233659746847035	0.561443935134044	0.574494940135001	0.899990842858619	0.0457619093564569	CERAD
BROX	GPNMB	0.0385322856579026	0.0312135103344226	1.23447459914205	0.217026106155571	0.69143098107662	0.160251164843979	CERAD
BROX	MKI67	-0.0580748633576681	0.0411957472673104	-1.40972957671656	0.15861954790904	0.705402165118787	0.151563211669239	CERAD
BROX	ERN1	-0.0110340149083559	0.0392382336135438	-0.281205698937153	0.778552633840067	0.987345156141909	0.00553100011267992	CERAD
BRPF1	AIF1	-0.118646848560035	0.0460477138406109	-2.57660671213165	0.00997754024061911	0.367735211189905	0.434464783801693	CERAD
BRPF1	HSPA1A	-0.0206385689927885	0.0565462443100722	-0.364985672251132	0.715122101465916	0.998476096826227	0.000662327529110016	CERAD
BRPF1	PICALM	0.0143321261281763	0.0369279881980337	0.388110125342257	0.697934539189532	0.912176136542736	0.0399212935326721	CERAD
BRPF1	CD163	0.046723224345374	0.050675759961527	0.922003426901663	0.356526788157197	0.791228033818308	0.101698333750473	CERAD
BRPF1	ERN1	0.0194270598839817	0.0462930078166084	0.419654302026406	0.674738013157487	0.980065234718472	0.00874501600611862	CERAD
BRPF3	AIF1	-0.0515786598178354	0.0706245032852842	-0.730322443606944	0.46519311259096	0.922000270923261	0.0352689513319891	CERAD
BRPF3	HSPA1A	-0.0894195021863125	0.0758226586684211	-1.17932427794904	0.238269074453335	0.991835126938544	0.00356051475288562	CERAD
BRPF3	PICALM	-0.0428717088218137	0.0484015887905193	-0.885750032036371	0.375752241221923	0.736093316696489	0.133067125394311	CERAD
BRPF3	CD163	-0.104717723724516	0.0627743470514935	-1.66816109833236	0.0952837510512202	0.503641690863435	0.297878326692623	CERAD
BRPF3	ERN1	-0.0389984988897412	0.0581685713216151	-0.670439345572332	0.502577759915668	0.970145311224317	0.0131632109539587	CERAD
BRWD1	AIF1	-0.000673745938189601	0.0218730974039443	-0.0308024933893499	0.97542705192781	0.997489912930319	0.00109148740146606	CERAD
BRWD1	CCL3	-0.0259334959157867	0.0343954169454966	-0.753981146874344	0.450860542484904	0.946018597117244	0.0241003260231423	CERAD
BRWD1	HIF1A	0.0356482628637215	0.0178719323621831	1.99465072613821	0.0460809869738308	0.274193303854676	0.561943155434448	CERAD
BRWD1	HIST	0.018570121173736	0.0167348328234568	1.10966875914689	0.267141789817325	0.831196714794159	0.0802961819446089	CERAD
BRWD1	HSPA1A	-0.00394033736580066	0.0288536212544857	-0.136563009926807	0.891376216306869	0.998476096826227	0.000662327529110016	CERAD
BRWD1	IFI44L	0.0574751829398207	0.0182422206014404	3.15066812289741	0.00162897473619362	0.103250480081296	0.986107920338168	CERAD
BRWD1	TMEM163	-0.0195733317988316	0.016797040287232	-1.1652845658595	0.2439038244737	0.860851908548793	0.0650715533451907	CERAD
BRWD1	FRMD4A	0.000585098920876513	0.010058775800111	0.0581680049842702	0.953614805878073	0.985028013681057	0.00655141821903873	CERAD
BRWD1	PICALM	0.0387929733996087	0.00866167193257974	4.47869345567038	7.51012905616617e-06	0.00038352803815213	3.41620288107708	CERAD
BRWD1	CD163	0.0315797871686486	0.0100304003777415	3.14840743932091	0.00164162703526503	0.0607996649200428	1.21609881421045	CERAD
BRWD1	GPNMB	0.0215123465823994	0.0160826364276786	1.3376131879333	0.181022563163126	0.654993469257813	0.183763030205827	CERAD
BRWD1	MKI67	-0.00963771936752284	0.0192198238157152	-0.501446811372044	0.616056701964116	0.913048641134533	0.0395060855394982	CERAD
BRWD1	ERN1	0.0144332063820295	0.0268804544170534	0.536940564995541	0.591308669498216	0.974203079620909	0.011350501883677	CERAD
BRWD3	AIF1	0.0240817955596856	0.0365577770620258	0.658732491278867	0.510067564784059	0.930337142013318	0.0313596402819292	CERAD
BRWD3	CCL3	0.067998441532687	0.0467749247207507	1.45373705973109	0.146019219320617	0.889716275737354	0.0507484647332197	CERAD
BRWD3	HIF1A	0.00674437908652916	0.0221241823741346	0.304841958562681	0.760486523183011	0.920044165571916	0.0361913243894563	CERAD
BRWD3	HIST	-0.000906484493848189	0.0232847399927661	-0.0389304108239906	0.968945870609345	0.995902331840516	0.00178325075557714	CERAD
BRWD3	HSPA1A	-0.0370651523846701	0.0420558146383151	-0.881332407978177	0.378137930131076	0.998476096826227	0.000662327529110016	CERAD
BRWD3	IFI44L	0.0184397510432277	0.0266022271397576	0.693165686705573	0.488205579111862	0.877773082934162	0.05661774100346	CERAD
BRWD3	TMEM163	-0.0426249819434038	0.022089651231075	-1.92963580536031	0.0536519790980113	0.689851926530565	0.161244118526293	CERAD
BRWD3	FRMD4A	-0.0158092159044271	0.0129911629217925	-1.21692076372219	0.22363436470374	0.531919061117522	0.274154446622765	CERAD
BRWD3	PICALM	0.0363323093352261	0.0113735349972376	3.19446059154436	0.00140092410373928	0.0218087562697665	1.66136910106867	CERAD
BRWD3	CD163	0.00742270211149491	0.0136059154189499	0.545549629182376	0.585375556933601	0.902793976849174	0.0444113470576045	CERAD
BRWD3	GPNMB	-0.0300039028136118	0.0289676858191746	-1.03577148001762	0.300308765881504	0.75765921769378	0.120526088766433	CERAD
BRWD3	MKI67	-0.02619963373422	0.0273448736453064	-0.958118661437553	0.338002926346805	0.817095684091693	0.0877270834433152	CERAD
BRWD3	ERN1	0.0362785276234076	0.0360164210873932	1.00727741758067	0.313801478705471	0.942967120747414	0.0255034499211108	CERAD
BSCL2	AIF1	-0.00998464714079721	0.049474002116652	-0.201816039002767	0.840060542234611	0.983484299128692	0.00723256899954998	CERAD
BSCL2	HSPA1A	0.054324432543631	0.0521191009466962	1.04231330849683	0.297266444150759	0.996949400327308	0.00132688353016553	CERAD
BSCL2	FRMD4A	-0.082676155128021	0.0615300714170213	-1.34367071618822	0.179054890839168	0.470019088452817	0.327884504103885	CERAD
BSCL2	PICALM	0.00426209480176375	0.0455010807979448	0.0936701882025681	0.925371152495023	0.984190290528107	0.00692092378767801	CERAD
BSCL2	CD163	0.00668727224077494	0.048938618615383	0.136646117728237	0.891310521700904	0.982020990169208	0.0078792293034406	CERAD
BSCL2	GPNMB	-0.0392322137209405	0.0619399022515175	-0.633391598870006	0.526477949805686	0.876228744334766	0.0573825040667517	CERAD
BSCL2	ERN1	0.0367090039530004	0.0495117421515935	0.741420163334305	0.458438722589035	0.965950017524036	0.0150453452978645	CERAD
BSDC1	AIF1	0.0176397337179218	0.036847675170773	0.478720397858734	0.632137552639146	0.950641173513492	0.0219833797714616	CERAD
BSDC1	HIF1A	0.0833273777920697	0.0597938763286797	1.39357711706178	0.163445342579711	0.504584568272877	0.297066035658351	CERAD
BSDC1	HIST	0.0391939221175027	0.0541745780052248	0.723474433224429	0.46938845605386	0.910838777767528	0.0405584881447718	CERAD
BSDC1	HSPA1A	-0.0331911898050054	0.0430011496351526	-0.771867498581299	0.44019290885831	0.998476096826227	0.000662327529110016	CERAD
BSDC1	IFI44L	0.198066978415274	0.0682120446761415	2.90369507842289	0.0036878714054537	0.14675259983483	0.833414196152451	CERAD
BSDC1	TMEM163	0.0107604022029176	0.049696074986221	0.216524186384963	0.828579174276178	0.975682363224075	0.0106915453981706	CERAD
BSDC1	FRMD4A	-0.0357013726547018	0.0168104562433265	-2.12375988717586	0.033690226791827	0.162072984198546	0.79028937127923	CERAD
BSDC1	PICALM	0.0265045067973384	0.0140635862633352	1.88461934964893	0.0594812479935538	0.294964112277614	0.530230820591029	CERAD
BSDC1	CD163	-0.00189851392106233	0.0380927508166908	-0.0498392444850813	0.960250492950694	0.99295000439568	0.00307261793129826	CERAD
BSDC1	GPNMB	0.143496334675967	0.0620604864402093	2.31220125569294	0.0207665951272784	0.269474701270949	0.569482000845159	CERAD
BSDC1	ERN1	0.0332509095977402	0.0444054350499422	0.748802698596317	0.453976132986011	0.965716830872805	0.0151501994826936	CERAD
BSG	AIF1	0.0326449676652113	0.0361369580396319	0.903367893595503	0.36633067402807	0.88851434057575	0.0513355583115158	CERAD
BSG	CCL3	-0.0678314851256493	0.071011837648034	-0.955213769595038	0.339469603866039	0.93310439399891	0.0300697654695507	CERAD
BSG	HIF1A	0.125003568538252	0.0670923398561034	1.86315708777417	0.0624401683303407	0.31493631471837	0.501777258790302	CERAD
BSG	HIST	0.0741368893744258	0.0559335575713665	1.32544562858948	0.185023391696284	0.761088845770211	0.118564642867364	CERAD
BSG	HSPA1A	0.0402538071907755	0.0442661262207917	0.909359156254073	0.363160573990288	0.998476096826227	0.000662327529110016	CERAD
BSG	IFI44L	0.119594162900988	0.0646078500504777	1.85107789235441	0.0641583480623389	0.478751314131006	0.319890020920843	CERAD
BSG	TMEM163	0.0597836129007978	0.0646492469793826	0.924737962065722	0.355102227657546	0.906098452034709	0.0428246115368361	CERAD
BSG	FRMD4A	-0.0577886550532898	0.0522247714680468	-1.10653725097959	0.268494049911745	0.583332288551221	0.23408398387939	CERAD
BSG	PICALM	-0.00117676812790746	0.038794680149051	-0.0303332344379759	0.97580129151218	0.99518864738978	0.0020945868374359	CERAD
BSG	CD163	-0.0185992871490554	0.0430050550309659	-0.432490718490255	0.66538479657301	0.921550116604864	0.0354810415918406	CERAD
BSG	GPNMB	0.0444942445920832	0.0464483008983185	0.957930510515058	0.338097800139799	0.778376400655468	0.108810339775257	CERAD
BSG	MKI67	-0.108895074376699	0.0756218993790363	-1.43999390746441	0.14986912277596	0.705402165118787	0.151563211669239	CERAD
BSG	ERN1	-0.0441318279762574	0.0482574665220429	-0.914507767540987	0.360450098255972	0.951488747684053	0.021596343317707	CERAD
BST2	AIF1	0.172929965900739	0.0483838835789288	3.5741233053076	0.000351403312353009	0.0626669240362867	1.2029616218287	CERAD
BST2	CCL3	0.161268130474941	0.0782444759774512	2.06108007575406	0.0392954012980488	0.774849293401813	0.110782758666094	CERAD
BST2	HIF1A	0.171108703730145	0.0769183576757024	2.22454962509159	0.0261114875837901	0.200141402150284	0.698663061961029	CERAD
BST2	HIST	0.0895079070683123	0.0617309809117061	1.44996735425824	0.147067623063297	0.711781927895561	0.147653042905468	CERAD
BST2	HSPA1A	0.124146020229333	0.0641180235813895	1.93621096370423	0.0528418682315625	0.860789259138543	0.0651031607366596	CERAD
BST2	IFI44L	0.0938607969235157	0.0645142137728898	1.45488554280356	0.145700950838058	0.640476473228426	0.193496818666728	CERAD
BST2	TMEM163	0.0923474418935176	0.0675676751546854	1.36673996377858	0.171706826685777	0.821348544158194	0.0854725083099054	CERAD
BST2	FRMD4A	0.0629555108531293	0.0546033112331499	1.1529614126205	0.248926223128264	0.562530238270897	0.249854127507748	CERAD
BST2	PICALM	0.0569799682386247	0.0222800833019071	2.55743964088983	0.0105445855765649	0.0930331698056628	1.03136218160503	CERAD
BST2	CD163	0.0300377463436859	0.053602152726087	0.560383208808463	0.575218082247908	0.899990842858619	0.0457619093564569	CERAD
BST2	GPNMB	0.0991992054740063	0.0494614167250409	2.0055876285441	0.0449002629228901	0.377470178526407	0.423117353473228	CERAD
BST2	MKI67	-0.0896294386605352	0.0814916365393267	-1.09986058038338	0.271392872284841	0.770517603964421	0.113217434535087	CERAD
BST2	ERN1	0.0756957330548266	0.061015911493286	1.24059005597509	0.21475722728928	0.891373064875903	0.0499404933735828	CERAD
BTAF1	AIF1	-0.0546604058112981	0.0236072568059196	-2.31540692172213	0.0205906730792079	0.479966537691851	0.318789039712657	CERAD
BTAF1	CCL3	-0.0174157316107405	0.0418335107027608	-0.416310544302254	0.677182777785256	0.968183859301108	0.0140421618055332	CERAD
BTAF1	HIF1A	-0.0283715160519378	0.0213436006766255	-1.32927505915199	0.183757239562222	0.53390441860609	0.272536484895412	CERAD
BTAF1	HIST	-0.0463583730354272	0.0198931106619259	-2.33037325450333	0.0197864320852449	0.394104831169027	0.40438824126434	CERAD
BTAF1	HSPA1A	0.00356169746774289	0.0350112293184911	0.101730145929546	0.918970873279768	0.998476096826227	0.000662327529110016	CERAD
BTAF1	IFI44L	0.0209570688921983	0.021163660400857	0.990238384818802	0.322057614871817	0.787808071878908	0.10357957372425	CERAD
BTAF1	TMEM163	-0.0389766923821346	0.0192411334733426	-2.02569627387775	0.042795918775726	0.641139790972239	0.193047268720062	CERAD
BTAF1	FRMD4A	-0.0468305150869784	0.0108035420951823	-4.33473713291328	1.45934400926299e-05	0.000683782805727501	3.16508182408864	CERAD
BTAF1	PICALM	0.00480997300842816	0.00923264788836354	0.5209743798949	0.602384619025892	0.871114769565107	0.0599246228279198	CERAD
BTAF1	CD163	0.00313727531275886	0.012158769708503	0.258025720362552	0.796387057178592	0.962658828957818	0.0165276017163412	CERAD
BTAF1	GPNMB	0.0278178782854367	0.0183447663028587	1.51639316773972	0.129419965641431	0.593841551437136	0.22632941784048	CERAD
BTAF1	MKI67	-0.0246378360721574	0.0206419314252311	-1.19358191656629	0.232641551173063	0.753108247142288	0.123142596498011	CERAD
BTAF1	ERN1	0.0290412761744341	0.0376574354874705	0.77119633343319	0.440590567168766	0.965716830872805	0.0151501994826936	CERAD
BTBD1	AIF1	0.0252433279378819	0.0265413360793448	0.951094845505047	0.341556231106102	0.884450577492096	0.0533264301620007	CERAD
BTBD1	CCL3	0.0193575118216252	0.0399216439538547	0.48488764250291	0.627756048664621	0.966919041585371	0.0146098871006896	CERAD
BTBD1	HIF1A	0.0319963759069684	0.0240502457045711	1.33039704874562	0.183387486444448	0.533489468525471	0.272874149447419	CERAD
BTBD1	HIST	-0.00224243541891742	0.0196126649157787	-0.114336089896348	0.90897137447472	0.986154952464324	0.0060548399137836	CERAD
BTBD1	HSPA1A	-0.0584217914345788	0.0296524395080759	-1.9702187207453	0.0488133089054716	0.829989458208989	0.0809274236127693	CERAD
BTBD1	IFI44L	0.015282268205579	0.0237557596953966	0.643307913597912	0.520024322361684	0.889308737001709	0.0509474409430886	CERAD
BTBD1	TMEM163	0.00278809863228879	0.0214825263736044	0.129784485483725	0.896736937879378	0.985818594178444	0.00620299458772987	CERAD
BTBD1	FRMD4A	-0.012057968906611	0.0135683424762553	-0.888684003054351	0.374172930729507	0.688192383640404	0.162290138110393	CERAD
BTBD1	PICALM	0.0220837516332337	0.0107351588708108	2.05714250706433	0.0396725199306193	0.227678230164363	0.642678493194606	CERAD
BTBD1	CD163	0.0237082572737267	0.0130581319980396	1.81559332355394	0.0694327785285734	0.443459973760771	0.353145573034732	CERAD
BTBD1	GPNMB	0.0310189861106499	0.0190005595368427	1.63253013946789	0.102567854590491	0.5381436085271	0.269101813425903	CERAD
BTBD1	MKI67	-0.00502399595271736	0.0241670838639854	-0.207885898894251	0.835318059702375	0.968501948080921	0.013899501387882	CERAD
BTBD1	ERN1	-0.0457448113210694	0.0315463425628244	-1.45008288139802	0.147035408207522	0.846272140075963	0.0724899561950814	CERAD
BTBD10	AIF1	-0.00436193795616112	0.0377668944118267	-0.115496336781008	0.908051723873137	0.991919490382407	0.00352357613371762	CERAD
BTBD10	CCL3	0.101728768567022	0.0750906197243616	1.35474669060453	0.175498276466456	0.898568951966009	0.0464485915551322	CERAD
BTBD10	HIF1A	-0.000304412345263997	0.0260281418510309	-0.0116955081544532	0.990668547346956	0.997422678808211	0.00112076127377403	CERAD
BTBD10	HIST	-0.025469520340391	0.0591997540451601	-0.43023017158081	0.667028216409142	0.939603590311502	0.027055332412211	CERAD
BTBD10	HSPA1A	-0.0942543859739245	0.0455763430509497	-2.06805504049673	0.038634847737616	0.8076009695539	0.0928031683419991	CERAD
BTBD10	IFI44L	0.0550500733879864	0.027889938144463	1.97383275297495	0.0484007632600472	0.436808875050525	0.359708546250405	CERAD
BTBD10	TMEM163	-0.0142614986930462	0.0274800021595912	-0.518977349791386	0.603776536403232	0.949329034079296	0.0225832365524552	CERAD
BTBD10	FRMD4A	-0.0399233062716121	0.0179749465769144	-2.22105284712704	0.0263473822154775	0.136380511008085	0.865247686617771	CERAD
BTBD10	PICALM	0.0274044271797806	0.0138501805985203	1.97863320155611	0.0478573187011168	0.257098519893321	0.589900423567228	CERAD
BTBD10	CD163	0.00410833125621211	0.016592892684823	0.247595843247385	0.804447127214827	0.96399353006319	0.0159258808972567	CERAD
BTBD10	GPNMB	0.0681108827695036	0.0258926800207069	2.63050725977512	0.008525754864371	0.165486054101089	0.781238599363418	CERAD
BTBD10	MKI67	0.00148841396374568	0.0286712267055167	0.0519131594554094	0.958597888686301	0.994112994884129	0.00256424913826559	CERAD
BTBD10	ERN1	-0.0109707436662318	0.0390509496864396	-0.280934106707304	0.778760940284467	0.987345156141909	0.00553100011267992	CERAD
BTBD19	AIF1	-0.0390426952157808	0.0613596787253545	-0.636292367020624	0.524585879086682	0.934411196441989	0.0294619663320181	CERAD
BTBD19	HSPA1A	0.0633275263047716	0.0558333029062615	1.13422496983731	0.256700192521129	0.99203737620189	0.00347196497037136	CERAD
BTBD19	FRMD4A	-0.0291474070270739	0.0614497531333919	-0.474329115103234	0.635265232553878	0.861257731239628	0.0648668665419217	CERAD
BTBD19	PICALM	0.0738901627047053	0.0504366820885245	1.46500839557638	0.142918627197596	0.482701971754697	0.316320927159275	CERAD
BTBD19	CD163	0.0882083284583009	0.0633182724231184	1.39309436411747	0.163591257167272	0.61611168467918	0.210340554648288	CERAD
BTBD19	ERN1	0.0512235277557006	0.0359437574775023	1.42510219716907	0.154127661634932	0.846272140075963	0.0724899561950814	CERAD
BTBD2	AIF1	-0.00271327390210631	0.0368514925111274	-0.0736272459327671	0.941306990853582	0.993638823381885	0.00277144811442974	CERAD
BTBD2	HIF1A	0.0379012217471851	0.0805071324050464	0.470780918596094	0.637797192198954	0.870089866873194	0.0604358891382391	CERAD
BTBD2	HIST	-0.0120743402627094	0.0582613145632365	-0.207244555898304	0.835818872001296	0.973919039922069	0.0114771437132466	CERAD
BTBD2	HSPA1A	-0.00487629665021588	0.0477980663024555	-0.10201870132904	0.918741831017407	0.998476096826227	0.000662327529110016	CERAD
BTBD2	FRMD4A	-0.0075386927509639	0.0429996417451451	-0.175319896748095	0.860828278549848	0.955493858678992	0.0197720999751607	CERAD
BTBD2	PICALM	0.000365841442750248	0.0301125594601556	0.0121491314358158	0.99030663405984	0.998095349194398	0.000827968080401042	CERAD
BTBD2	CD163	0.059300573422891	0.0438688902464393	1.35176825968841	0.176449460881025	0.634446698505401	0.197604858230172	CERAD
BTBD2	GPNMB	-0.0153432247995263	0.0526497000690273	-0.29142093458102	0.770729405546994	0.955594615498014	0.0197263060402935	CERAD
BTBD2	ERN1	-0.0330363650330158	0.0455019977082912	-0.726042079400747	0.467812974701031	0.967762100423098	0.0142313897696623	CERAD
BTBD3	AIF1	-0.0709127936767394	0.0426461251600216	-1.66281915204845	0.096348641721792	0.692276780496163	0.159720234720358	CERAD
BTBD3	HSPA1A	-0.161244270380827	0.0490366738354489	-3.28823832794838	0.00100816455143626	0.242994109777988	0.614404253652391	CERAD
BTBD3	FRMD4A	-0.0394084846081272	0.0512558559337689	-0.768858189765663	0.441977500222052	0.742711130194584	0.129180067742042	CERAD
BTBD3	PICALM	0.0140258473567159	0.0168519537142855	0.832297999063815	0.405240759768349	0.759049893698006	0.119729676218414	CERAD
BTBD3	CD163	-0.0491726167087567	0.0467441521060522	-1.05195226554104	0.292821450696405	0.753911441451045	0.122679665732265	CERAD
BTBD3	GPNMB	-0.123623002274955	0.0559472493237154	-2.20963503602585	0.0271305016950844	0.298924278614961	0.524438810152088	CERAD
BTBD3	ERN1	-0.0192347766460232	0.039781863252624	-0.483506177774479	0.628736374376266	0.979131647186697	0.00915891207532584	CERAD
BTBD6	AIF1	0.0533302203356066	0.0452820156877701	1.17773512343909	0.238902219767227	0.836505840451541	0.0775310224636653	CERAD
BTBD6	HSPA1A	-0.0112752288906778	0.0544517110187681	-0.2070684039073	0.835956437333855	0.998476096826227	0.000662327529110016	CERAD
BTBD6	PICALM	0.0566772715180582	0.0438492033971441	1.2925496275207	0.196166871117533	0.55922991907299	0.252409601674548	CERAD
BTBD6	CD163	0.0253383154611745	0.065365212019011	0.387642213319908	0.698280825171121	0.932047130060882	0.0305621264787849	CERAD
BTBD6	ERN1	-0.00806976593379348	0.0628805501566568	-0.128334849388069	0.897883987293946	0.997638818594977	0.0010266605984798	CERAD
BTBD7	AIF1	-0.0771200424114154	0.0242351934861831	-3.18215088546262	0.00146185638563032	0.14779669439224	0.830335279224439	CERAD
BTBD7	CCL3	-0.0477643741117154	0.0368587003756568	-1.29587786940153	0.1950175648136	0.898568951966009	0.0464485915551322	CERAD
BTBD7	HIF1A	-0.0130648608864275	0.0217411127890078	-0.600928803103078	0.54788740794546	0.823300005308746	0.0844418817880922	CERAD
BTBD7	HIST	-0.0289372349256376	0.0205126759695029	-1.41070014310467	0.158333048774037	0.728621115601309	0.137498246961452	CERAD
BTBD7	HSPA1A	-0.0463374851987553	0.0269238490456421	-1.72105723517476	0.0852404384226099	0.92295839589204	0.0348178751839906	CERAD
BTBD7	IFI44L	0.0142530928757975	0.0210523982660755	0.677029414685043	0.498387291641284	0.881346089519894	0.0548535180875929	CERAD
BTBD7	TMEM163	0.00388550077340006	0.0197750966456312	0.196484540279526	0.844230931898523	0.975682363224075	0.0106915453981706	CERAD
BTBD7	FRMD4A	-0.0222555747757795	0.0122268536094962	-1.82022092408912	0.0687253678881531	0.258257816518722	0.58794652510524	CERAD
BTBD7	PICALM	0.00217275963082155	0.00964326602695076	0.225313667044876	0.821735268241763	0.95676390013124	0.0191952195069714	CERAD
BTBD7	CD163	-0.0112178672862083	0.0115985340534714	-0.967179751724821	0.33345418256616	0.77503187511687	0.110680435683761	CERAD
BTBD7	GPNMB	-0.0270767647432081	0.0195777415808095	-1.38303821364919	0.166653149013165	0.639839511545136	0.193928944751772	CERAD
BTBD7	MKI67	-0.0489178204894443	0.0248447836648503	-1.96893726865699	0.0489602951876138	0.571877011609638	0.242697360931458	CERAD
BTBD7	ERN1	-0.044563101481704	0.0353433898121496	-1.26086099037351	0.207358935024169	0.884465537434126	0.0533190843978699	CERAD
BTBD8	AIF1	0.0566430107178213	0.0774362965086568	0.731478818999163	0.464486737430398	0.922000270923261	0.0352689513319891	CERAD
BTBD8	HIST	0.0539555156284942	0.071011641225293	0.759812260321005	0.447366813299888	0.903485191070601	0.0440789615192408	CERAD
BTBD8	HSPA1A	-0.0239501662434837	0.0668576802170412	-0.358226103055533	0.720174114290715	0.998476096826227	0.000662327529110016	CERAD
BTBD8	FRMD4A	-0.0550708992900858	0.020276506691398	-2.71599541914431	0.00660768323050246	0.0523900360842349	1.28075130242667	CERAD
BTBD8	PICALM	0.0109248173678388	0.0177658055654403	0.614935096953371	0.53859758349804	0.838557012421814	0.0764674049261505	CERAD
BTBD8	CD163	0.00648642665484358	0.0216258330820733	0.299938810691205	0.76422382976408	0.950890351665342	0.0218695592057275	CERAD
BTBD8	GPNMB	0.00353648652203104	0.0857246310609231	0.0412540302391936	0.967093380401178	0.997248523199062	0.00119659815371886	CERAD
BTBD8	ERN1	-0.0190281918963033	0.0644952477069956	-0.295032464760025	0.767969079635159	0.986036618384768	0.00610695639029003	CERAD
BTBD9	AIF1	-0.029802881585637	0.0297892944655673	-1.00045610748134	0.317089828885619	0.875868581212228	0.0575610522063167	CERAD
BTBD9	CCL3	0.0384698714439212	0.0436356123906487	0.881616398539773	0.377984284156649	0.93310439399891	0.0300697654695507	CERAD
BTBD9	HIF1A	-0.0260363799679065	0.0220515906188642	-1.1807030348928	0.237720715459562	0.595917163962198	0.224814105585922	CERAD
BTBD9	HIST	-0.0548665800069738	0.021781271656385	-2.51897964786139	0.0117695459443279	0.320024209847224	0.494817166038385	CERAD
BTBD9	HSPA1A	-0.0397353113935193	0.0346318520297813	-1.14736316612087	0.251231557769922	0.99203737620189	0.00347196497037136	CERAD
BTBD9	IFI44L	-0.0207344934809924	0.023293527652232	-0.890139689898174	0.373390883575154	0.820546805003097	0.0858966412107458	CERAD
BTBD9	TMEM163	-0.0130607295731532	0.0221365215757285	-0.590008214636285	0.555185142211253	0.944286478328837	0.0248962291311815	CERAD
BTBD9	FRMD4A	-0.0193338388379088	0.0133954536248129	-1.44331348377004	0.148932183111023	0.421376710749723	0.375329471272736	CERAD
BTBD9	PICALM	0.0205727915427944	0.0111270373674387	1.84890109230665	0.0644720959551173	0.309772649426782	0.508956929789813	CERAD
BTBD9	CD163	0.0107868493013779	0.012560721515738	0.85877624847127	0.390463973933304	0.814984643361805	0.0888505745312658	CERAD
BTBD9	GPNMB	0.0425784237065442	0.0211962701583812	2.00876962731617	0.0445615707243839	0.37713107292631	0.42350768333429	CERAD
BTBD9	MKI67	-0.0260733464915713	0.0244509326714987	-1.06635386231969	0.286263709713068	0.781477883006578	0.107083308654545	CERAD
BTBD9	ERN1	-0.0355798804149656	0.0320765362020889	-1.10921828313397	0.267336027196717	0.925276888133867	0.0337282856454462	CERAD
BTD	AIF1	-0.0778893556171989	0.0485309587085558	-1.60494162262382	0.108506652456727	0.715227158977715	0.145556002643053	CERAD
BTD	HIST	-0.0238895379312773	0.0680331717643403	-0.351145438493271	0.725479240652704	0.949588791118585	0.0224644204056946	CERAD
BTD	HSPA1A	-0.0429293732367343	0.058606769291353	-0.73249854506258	0.463864330432094	0.998476096826227	0.000662327529110016	CERAD
BTD	FRMD4A	-0.0541755292222971	0.0232124323276796	-2.33390143943233	0.0196008833668599	0.111419888198994	0.953037281656365	CERAD
BTD	PICALM	0.00677793282405273	0.0204892908151165	0.330803681065043	0.740792780204244	0.92702757346507	0.0329073480284986	CERAD
BTD	CD163	0.0207256955411948	0.0574776190205719	0.360587231941129	0.71840803550312	0.93785971480045	0.0278621185979315	CERAD
BTD	GPNMB	0.0552103643099033	0.0695729315234694	0.793560988461136	0.42745105100069	0.830964334804347	0.0804176158429207	CERAD
BTD	ERN1	-0.0627326285574743	0.0440626010693125	-1.42371596399389	0.15452871059588	0.846272140075963	0.0724899561950814	CERAD
BTF3	AIF1	0.0256898783214186	0.0515312886506994	0.498529708728135	0.61811073486591	0.950641173513492	0.0219833797714616	CERAD
BTF3	CCL3	-0.0393591007914841	0.07578791261247	-0.519332165707491	0.603529126392949	0.966058918605711	0.0149963857532058	CERAD
BTF3	HIF1A	0.0999788913606263	0.0924272672978529	1.08170342241579	0.27938433194176	0.63722361788711	0.195708135997146	CERAD
BTF3	HIST	-0.0811244306753492	0.0549015100644055	-1.47763568944063	0.139505316292197	0.705969433184606	0.151214102470347	CERAD
BTF3	HSPA1A	0.00573572598274054	0.0887900996018688	0.064598710987591	0.94849351105091	0.998476096826227	0.000662327529110016	CERAD
BTF3	IFI44L	-0.0309005471702332	0.0658828407279316	-0.469022689805369	0.639053417746014	0.92842548038465	0.0322529489586906	CERAD
BTF3	TMEM163	0.115591927744339	0.0765295958083657	1.51042124975791	0.130935969785729	0.777976770323601	0.109033370453617	CERAD
BTF3	FRMD4A	-0.0445661171053862	0.0710438114938785	-0.627304703509978	0.530459520864367	0.802112694548203	0.095764610291753	CERAD
BTF3	PICALM	-0.0514502576781588	0.0603893872441566	-0.85197515699478	0.394227880672382	0.751277941622306	0.124199362354637	CERAD
BTF3	CD163	-0.0835105225854323	0.0560311447280162	-1.49043042027439	0.136111098864388	0.578338325438182	0.23781802683041	CERAD
BTF3	GPNMB	-0.0211383309310746	0.0606054092778102	-0.348786208738864	0.727249817853391	0.943533255315006	0.0252427882968458	CERAD
BTF3	MKI67	-0.13272753522114	0.0744230441162506	-1.78341986406544	0.074517982075839	0.617666661623195	0.209245838946936	CERAD
BTF3	ERN1	-0.0667236322013145	0.0880043931009988	-0.758185243374597	0.448340094039849	0.965716830872805	0.0151501994826936	CERAD
BTF3L4	AIF1	-0.00798325380355105	0.0294726814530769	-0.270869612466755	0.786491317331358	0.980924831171938	0.00836427157828248	CERAD
BTF3L4	CCL3	0.08180384912876	0.0761761275890151	1.0738777582671	0.282877473144622	0.93310439399891	0.0300697654695507	CERAD
BTF3L4	HIF1A	-0.0116643217929407	0.0209028564972124	-0.55802525336651	0.576827139914673	0.837967786993461	0.0767726761189849	CERAD
BTF3L4	HIST	-0.0320252684845986	0.0454853838115613	-0.704078229113648	0.481384057245112	0.918426440747271	0.0369556217826203	CERAD
BTF3L4	HSPA1A	-0.0124198081360712	0.033137965916879	-0.374790901989101	0.70781598107136	0.998476096826227	0.000662327529110016	CERAD
BTF3L4	IFI44L	0.0646274933600524	0.0558234637143649	1.15771199169467	0.246981588640326	0.740481711524529	0.130485663249541	CERAD
BTF3L4	TMEM163	0.0501579124496204	0.0440176034483491	1.13949666770197	0.254496057367254	0.865403542014002	0.0627813316078424	CERAD
BTF3L4	FRMD4A	-0.0200685263625409	0.0164207600940047	-1.22214356994766	0.221653339091229	0.529971399341614	0.275747567084628	CERAD
BTF3L4	PICALM	0.00283490503400098	0.0122348643336809	0.231707108201999	0.816765510075752	0.954455529482568	0.0202443016865001	CERAD
BTF3L4	CD163	-0.00261943576955426	0.0137846975100425	-0.190024900266831	0.849289618430111	0.972970997273885	0.0119001051701264	CERAD
BTF3L4	GPNMB	0.00756974590328462	0.0344355382884314	0.219823655430636	0.826008495843292	0.966445590852298	0.0148225909450518	CERAD
BTF3L4	MKI67	-0.0554792616607974	0.0733188843110788	-0.75668447743161	0.449238916661656	0.859298154425247	0.0658561209711584	CERAD
BTF3L4	ERN1	0.0743322364311927	0.0364508572154016	2.03924522246311	0.0414255596057855	0.647865810248368	0.188514938425196	CERAD
BTG1	AIF1	0.176491225605983	0.0593512120051086	2.97367517264503	0.00294256394002813	0.205907742669826	0.686327322466192	CERAD
BTG1	CCL3	-0.03651329208164	0.0942722458187948	-0.387317516035673	0.698521159655027	0.973251158792867	0.0117750705206168	CERAD
BTG1	HIF1A	0.107011813676355	0.0311630279099851	3.4339350458967	0.000594886729699533	0.0213672855154236	1.67025064679016	CERAD
BTG1	HIST	0.0214277264309542	0.0531525192403175	0.403136610215471	0.686847729454092	0.947176620905909	0.0235690301490929	CERAD
BTG1	HSPA1A	0.113554111028891	0.0520407114401152	2.18202457050497	0.0291077193959029	0.76103017654093	0.118598122144836	CERAD
BTG1	IFI44L	0.0770935054546588	0.0778451602632653	0.99034423198482	0.322005893740204	0.787808071878908	0.10357957372425	CERAD
BTG1	TMEM163	0.143790311714977	0.0828084577631953	1.73642059759366	0.0824894928575777	0.730794173766522	0.136204923704744	CERAD
BTG1	FRMD4A	0.0376934990522416	0.0215283090927655	1.75088061444214	0.0799664766675103	0.283016716196642	0.548187912399527	CERAD
BTG1	PICALM	0.0380746272143534	0.0192465139203393	1.97826096569711	0.0478992742171844	0.257134470876181	0.589839698900469	CERAD
BTG1	CD163	0.0224604011664956	0.0246675819064547	0.910523019713513	0.362546747337172	0.795688892095083	0.0992567046955919	CERAD
BTG1	GPNMB	0.0806034185538803	0.0505885594944633	1.59331317909343	0.111089951611161	0.555980420715783	0.254940502167612	CERAD
BTG1	MKI67	0.0562787675772683	0.0785306176729938	0.716647458595276	0.473591653160307	0.867136758456932	0.0619124033779954	CERAD
BTG1	ERN1	0.0456871409876976	0.0543940940570927	0.839928337435748	0.400948568042961	0.961437394085711	0.0170789904565333	CERAD
BTG2	AIF1	-0.0279057867706017	0.0570035813583036	-0.489544448009261	0.624456294664424	0.950641173513492	0.0219833797714616	CERAD
BTG2	CCL3	-0.0442019503858899	0.0686232184985342	-0.644125288102511	0.51949419330518	0.961167571389901	0.0172008901819122	CERAD
BTG2	HIF1A	-0.0266591989268546	0.0353217080142426	-0.754753957993904	0.450396624348726	0.76880033781653	0.114186434507276	CERAD
BTG2	HIST	-0.0428944939403127	0.0338854979810852	-1.26586582744796	0.205561122650739	0.783358089165435	0.106039667573808	CERAD
BTG2	HSPA1A	0.0913629705720066	0.0532499603889407	1.71573781284881	0.0862100406530226	0.92295839589204	0.0348178751839906	CERAD
BTG2	IFI44L	0.0180038701966163	0.0721604208508689	0.249497854701045	0.80297570014765	0.967346775391455	0.0144178117063945	CERAD
BTG2	TMEM163	-0.010217149872164	0.0380502564282812	-0.268517240913257	0.78830120567059	0.972891030324498	0.0119358006144904	CERAD
BTG2	FRMD4A	-0.0544042087553643	0.0253439287272202	-2.14663674842695	0.0318222119224824	0.155767421403166	0.807523369412644	CERAD
BTG2	PICALM	-0.0300747771329118	0.0193349888264527	-1.55545872836325	0.119836856589036	0.439488534300251	0.357052450635911	CERAD
BTG2	CD163	-0.0167932694864662	0.0237135499421463	-0.708171890224643	0.478838520055659	0.859903729733462	0.0655501673446123	CERAD
BTG2	GPNMB	0.0519211777576649	0.0559728831730826	0.927613065725259	0.353608317743794	0.786871839513734	0.104095996896913	CERAD
BTG2	MKI67	-0.0216320620066581	0.042219266745947	-0.512374175914241	0.608389160859737	0.91132674122066	0.0403258859602577	CERAD
BTG2	ERN1	0.0321881418691088	0.0481532518907844	0.668452090050206	0.503845054429718	0.970145311224317	0.0131632109539587	CERAD
BTG3	AIF1	-0.0585476324594607	0.0505606976600594	-1.1579672585434	0.246877398050845	0.840122082104684	0.0756575999715068	CERAD
BTG3	CCL3	0.118436982798501	0.0885860908737694	1.33697041635201	0.181232293668947	0.898568951966009	0.0464485915551322	CERAD
BTG3	HIF1A	0.0386608790945829	0.095156426272798	0.406287631943517	0.684531271884069	0.892419017928204	0.0494311832411024	CERAD
BTG3	HIST	0.0385353921615186	0.0689265703144402	0.559078915224153	0.576107863836271	0.931736641673627	0.0307068250179315	CERAD
BTG3	HSPA1A	-0.0281705710559552	0.0577975873867979	-0.48740046651826	0.625974563012923	0.998476096826227	0.000662327529110016	CERAD
BTG3	IFI44L	0.0961569503083557	0.0812386095784537	1.18363609135254	0.236557147174375	0.730579608638821	0.136332453639605	CERAD
BTG3	TMEM163	-0.0666986286758901	0.0798233350500571	-0.835578075434502	0.403392307103537	0.922587872942016	0.0349922583219193	CERAD
BTG3	FRMD4A	-0.0669501817268268	0.0609967443017652	-1.09760254409003	0.272378081466957	0.587412989523919	0.23105645410844	CERAD
BTG3	PICALM	-0.0402527177100715	0.0394532488612711	-1.02026370126353	0.307603413574232	0.679459008675032	0.16783673884794	CERAD
BTG3	CD163	-0.102983075909463	0.0537842781953032	-1.91474310644287	0.0555252732987717	0.407424976227628	0.389952351120453	CERAD
BTG3	GPNMB	-0.0101524898804981	0.0563913939745354	-0.180036157380374	0.857124182470289	0.974699038670061	0.0111294622727853	CERAD
BTG3	MKI67	-0.0259944680359457	0.0783455400465843	-0.33179256943649	0.740045895489433	0.950611577999352	0.021996900507693	CERAD
BTG3	ERN1	-0.0678471647193733	0.0554620512939105	-1.22330788596026	0.221213429754692	0.898882495272979	0.0462970768873564	CERAD
BTK	AIF1	0.00681115136378553	0.0314895896781201	0.216298511139957	0.828755069536527	0.983484299128692	0.00723256899954998	CERAD
BTK	CCL3	-0.070924993803926	0.0639745888488567	-1.10864321412819	0.267584127966037	0.930898495861443	0.0310976714252547	CERAD
BTK	HIF1A	-0.0100051017187769	0.0250925828157315	-0.398727456326427	0.69009403478705	0.893964134778512	0.0486799044481886	CERAD
BTK	HIST	-0.0845948410121098	0.0491182152738531	-1.72227025229766	0.0850205738518088	0.616288476726396	0.210215952569383	CERAD
BTK	HSPA1A	-0.0181833252073263	0.036959392626657	-0.491981169468992	0.622732655473977	0.998476096826227	0.000662327529110016	CERAD
BTK	IFI44L	-0.0771287738708623	0.0608821464812254	-1.26685372196342	0.205207598762742	0.706624523598045	0.150811294330424	CERAD
BTK	TMEM163	-0.0812611915839768	0.0276178198323538	-2.94234635743335	0.00325735378848384	0.304982882937883	0.515724534601513	CERAD
BTK	FRMD4A	-0.0457977680923995	0.0169265804561035	-2.70567160397039	0.00681664186993289	0.0535942764283957	1.27088158807384	CERAD
BTK	PICALM	-0.0389033140609554	0.0141726728496321	-2.74495252050959	0.00605196528689507	0.0625925701128872	1.20347721551926	CERAD
BTK	CD163	-0.0180190369498697	0.0159454873981034	-1.13003989780914	0.258459413075147	0.723707043467489	0.140437200589121	CERAD
BTK	GPNMB	0.0465882484035081	0.044177211908805	1.05457647485043	0.291619067725014	0.751293619694737	0.124190299358212	CERAD
BTK	MKI67	-0.0184635161809591	0.0618173146487859	-0.298678716244134	0.765185198152659	0.954678949002907	0.0201426536712668	CERAD
BTK	ERN1	-0.0362914589884193	0.0316942099593296	-1.14505012224596	0.252188395209674	0.919823361426168	0.0362955645275459	CERAD
BTN2A1	AIF1	0.00895884219875949	0.0392009715903478	0.228536228448107	0.819229394980293	0.983484299128692	0.00723256899954998	CERAD
BTN2A1	CCL3	-0.00424777094045728	0.0760208795199419	-0.0558763719557203	0.955440293863537	0.996167426662647	0.0016676632179211	CERAD
BTN2A1	HIF1A	0.0594209899721575	0.0723835145913695	0.820918828100707	0.411692505689178	0.743531061345253	0.128700883915303	CERAD
BTN2A1	HIST	-0.0239175491058805	0.0541539329344761	-0.441658579716078	0.658736286948614	0.938249794812664	0.0276815218914189	CERAD
BTN2A1	HSPA1A	-0.0294494128830432	0.0406369961641908	-0.724694629594544	0.468639390503081	0.998476096826227	0.000662327529110016	CERAD
BTN2A1	IFI44L	0.0951254713517873	0.0574031344228114	1.65714768554495	0.0974896202493505	0.559385178925484	0.252289044571836	CERAD
BTN2A1	TMEM163	0.00557929881976483	0.0500266215750639	0.111526596122291	0.911198776497435	0.990021312529031	0.00435545609525267	CERAD
BTN2A1	FRMD4A	-0.0132592918281389	0.0175657567455664	-0.754837495485957	0.45034649303234	0.748535065686543	0.12578784999366	CERAD
BTN2A1	PICALM	0.0078951483506106	0.014944429571321	0.528300415411086	0.59729084334624	0.869418504208657	0.0607711207702205	CERAD
BTN2A1	CD163	0.0238992874321683	0.0363562571746823	0.657363801706498	0.51094702116363	0.875737466429223	0.0576260695964291	CERAD
BTN2A1	GPNMB	0.0504495219746778	0.0544117985101016	0.927179827832962	0.353833174496202	0.786871839513734	0.104095996896913	CERAD
BTN2A1	MKI67	0.0661775611604979	0.0709948393367042	0.932146079613483	0.351261036930627	0.817095684091693	0.0877270834433152	CERAD
BTN2A1	ERN1	0.00286280759425291	0.0314382538202385	0.091061278740932	0.927443899856473	0.998052545315234	0.000846593442358349	CERAD
BTN2A2	AIF1	0.0404237593508321	0.0488342704460625	0.827774408864778	0.407798270212563	0.908072415705958	0.0418795165808291	CERAD
BTN2A2	HIST	0.00345772063772381	0.0741055635806619	0.0466593933120848	0.962784694516851	0.995902331840516	0.00178325075557714	CERAD
BTN2A2	HSPA1A	0.0572494376017995	0.0572885850580753	0.999316662189577	0.31764131634143	0.998476096826227	0.000662327529110016	CERAD
BTN2A2	FRMD4A	-0.00362998833028363	0.0673763110583226	-0.0538763294289208	0.957033695648179	0.985701454898027	0.00625460242522892	CERAD
BTN2A2	PICALM	0.00992976393372063	0.0376918522432642	0.263445899915814	0.792206916638753	0.94656176456717	0.0238510424127819	CERAD
BTN2A2	CD163	0.0412822887393665	0.0589220306100623	0.70062569656784	0.483536637602697	0.861093844697893	0.0649495151973336	CERAD
BTN2A2	GPNMB	-0.0168972584655475	0.0615060929054401	-0.274724952721765	0.783527559022622	0.958333949815876	0.018483126318486	CERAD
BTN2A2	ERN1	0.111408409861275	0.0460709804928591	2.41819055443248	0.0155979061188765	0.478569082369442	0.320055362116372	CERAD
BTN3A1	AIF1	0.0818149408401995	0.0574931664000876	1.4230376575689	0.154725239012441	0.775857900080556	0.110217813357787	CERAD
BTN3A1	HIF1A	0.285020088254057	0.103342608431345	2.75801136220989	0.00581541765143625	0.089677813939891	1.04731498700334	CERAD
BTN3A1	HIST	-0.0155934518245388	0.0688520686514364	-0.226477608152642	0.820829972925708	0.971973041666456	0.0123457803595904	CERAD
BTN3A1	HSPA1A	-0.00185927819663943	0.0680471643601156	-0.0273233751049472	0.978201813189007	0.998476096826227	0.000662327529110016	CERAD
BTN3A1	FRMD4A	-0.00391885802352645	0.05224977873349	-0.0750023850534437	0.940212814241721	0.979368214984725	0.00905399494792243	CERAD
BTN3A1	PICALM	0.0780171051016343	0.0448114516047761	1.74100820901144	0.081682139601244	0.353361845586609	0.451780345451084	CERAD
BTN3A1	CD163	0.119047139882876	0.0591458717435868	2.01277175183041	0.0441386469658422	0.372284161703702	0.429125439825123	CERAD
BTN3A1	GPNMB	0.0771567799892448	0.068071558694143	1.13346574500994	0.257018718473788	0.720973022151858	0.14208098569636	CERAD
BTN3A1	ERN1	0.106526047578441	0.0526380486628334	2.02374613581862	0.0429962789480234	0.649585768913143	0.187363498160652	CERAD
BTN3A2	AIF1	0.0890144069761577	0.0650689751935282	1.36800075168559	0.171311840818628	0.788679654608878	0.103099362426243	CERAD
BTN3A2	HIF1A	0.0809844810516698	0.102466345836007	0.790351996950121	0.429322228031283	0.754178981511523	0.122525575272697	CERAD
BTN3A2	HIST	0.0180954707328364	0.0672005359254655	0.269275690790721	0.787717537461696	0.964618655512834	0.0156443431730673	CERAD
BTN3A2	HSPA1A	0.0120348702209312	0.0556805454585776	0.216141385142936	0.828877541376487	0.998476096826227	0.000662327529110016	CERAD
BTN3A2	IFI44L	0.121674463852455	0.0804331089825914	1.51274102656891	0.130345453966571	0.620528561805735	0.207238223916827	CERAD
BTN3A2	FRMD4A	0.0132941351626214	0.0589511845954252	0.225510907946251	0.821581840590687	0.939447369139245	0.0271275454545267	CERAD
BTN3A2	PICALM	0.0786608572587239	0.0502053901110268	1.56678111821797	0.117165862330668	0.432901268733273	0.36361114136852	CERAD
BTN3A2	CD163	0.0926458278025247	0.0630415833516458	1.46959868196435	0.141670477468255	0.584078697396762	0.233528633122996	CERAD
BTN3A2	GPNMB	0.0922238135539017	0.0666222387393059	1.38427971348689	0.166272823265357	0.639839511545136	0.193928944751772	CERAD
BTN3A2	MKI67	-0.104552659697914	0.0856400685443442	-1.2208381132224	0.222147320056115	0.740569736593265	0.130434039382302	CERAD
BTN3A2	ERN1	0.0925445078636769	0.0480074188257633	1.92771263540652	0.0538908795780019	0.691114304476479	0.160450118041145	CERAD
BTN3A3	AIF1	0.0858087432658731	0.054908643684302	1.56275474147989	0.118110293176729	0.722672752491352	0.14105831952543	CERAD
BTN3A3	HSPA1A	0.0769802901433251	0.0669322204031505	1.15012306000985	0.250093189822194	0.99203737620189	0.00347196497037136	CERAD
BTN3A3	FRMD4A	0.118421853524814	0.06324942953687	1.87229915576997	0.0611652275100169	0.239751128721565	0.620239339542519	CERAD
BTN3A3	PICALM	0.0927011286263294	0.0397378846117898	2.33281488262276	0.0196578632225981	0.144249180686495	0.840886644892124	CERAD
BTN3A3	CD163	0.0849258144225431	0.0581360982398059	1.46081035697016	0.144067492751528	0.590357986890222	0.228884556860783	CERAD
BTN3A3	ERN1	0.134222687510511	0.0526698701600457	2.54837703420674	0.0108225433225426	0.398245742257944	0.399848858649907	CERAD
BTRC	AIF1	0.0411519690431675	0.0302527863221281	1.36027037658569	0.17374437906693	0.788679654608878	0.103099362426243	CERAD
BTRC	CCL3	0.00137705818569867	0.0406177543033213	0.0339028636446813	0.972954609644171	0.996818590592049	0.00138387104981949	CERAD
BTRC	HIF1A	0.00612415119200681	0.0210643292057263	0.290735638063516	0.771253513123502	0.923759444499411	0.0344411083556992	CERAD
BTRC	HIST	-0.00493901748494646	0.021189219976501	-0.233091047732	0.81569070634358	0.970094591410069	0.0131859167393885	CERAD
BTRC	HSPA1A	-0.0659990903912087	0.0389193795856852	-1.6957898890938	0.0899256779701744	0.92295839589204	0.0348178751839906	CERAD
BTRC	IFI44L	0.0408677069957966	0.0215300116847823	1.89817393479087	0.0576731732067684	0.466680995288953	0.330979884585581	CERAD
BTRC	TMEM163	-0.00472127287393935	0.02207752143274	-0.213849769700049	0.830664211983699	0.975682363224075	0.0106915453981706	CERAD
BTRC	FRMD4A	-0.0235785883724978	0.0120795155155071	-1.95194818386786	0.050944356806375	0.212863379521895	0.67189904706114	CERAD
BTRC	PICALM	0.0439336544104469	0.0113788666488556	3.86098684220589	0.00011292998552414	0.0033054826960659	2.48076511199349	CERAD
BTRC	CD163	0.0350753652593858	0.0119528791591349	2.93446999609126	0.00334117854534176	0.0969989169542635	1.0132331148411	CERAD
BTRC	GPNMB	0.0498385616425854	0.0226457835705138	2.2007876869175	0.0277510576819505	0.301439394132062	0.520799991781878	CERAD
BTRC	MKI67	0.0473224319146558	0.0247814142539572	1.90959367490897	0.0561855501449219	0.576887852312412	0.238908606004992	CERAD
BTRC	ERN1	-0.0489784555056331	0.0266794842961592	-1.83580967915051	0.0663858094489676	0.728243748630876	0.137723234742544	CERAD
BUB1	MKI67	-0.0217574589958109	0.123409960691111	-0.176302292569955	0.86005646103506	0.974979492032208	0.0110045192665067	CERAD
BUB1	ERN1	0.00701647769328869	0.0738823888390194	0.0949682028903632	0.92434008315655	0.998052545315234	0.000846593442358349	CERAD
BUB1B	MKI67	0.0498165628677375	0.116865295093345	0.426273367366651	0.669908662020795	0.927407723740365	0.0327292914854465	CERAD
BUB3	AIF1	0.0031685834593102	0.0324506746608593	0.0976430688244524	0.922215723911331	0.991919490382407	0.00352357613371762	CERAD
BUB3	CCL3	0.0771929916842198	0.0796966254246983	0.968585448541431	0.332752066524386	0.93310439399891	0.0300697654695507	CERAD
BUB3	HIF1A	-0.0103799129307995	0.0676426382014195	-0.153452218996711	0.878041667665576	0.963100375160515	0.0163284479672255	CERAD
BUB3	HIST	0.092996894793156	0.0533380792875049	1.74353662590437	0.0812399223618907	0.610375645848746	0.214402803173274	CERAD
BUB3	HSPA1A	0.0535853343754631	0.0409754873421868	1.30774123387408	0.190961092520908	0.972264109007005	0.012215745872014	CERAD
BUB3	IFI44L	-0.00530813644162171	0.0655463937101611	-0.0809828907612172	0.935455559003639	0.988659318470365	0.00495333590285417	CERAD
BUB3	TMEM163	0.0666247355383609	0.0488911134488233	1.36271667463864	0.17297182058389	0.821348544158194	0.0854725083099054	CERAD
BUB3	FRMD4A	0.0292583770188133	0.0488989059915287	0.598344204753416	0.549610286756849	0.814468187285379	0.0891258743465529	CERAD
BUB3	PICALM	0.0721995745297503	0.0324701846564625	2.22356525820929	0.0261777081928922	0.174429522949214	0.758380006967604	CERAD
BUB3	CD163	0.0309389363053967	0.034921832542374	0.885948246497532	0.375645416019126	0.802503390485149	0.0955531240746407	CERAD
BUB3	GPNMB	0.0195691084282052	0.0534623402612138	0.366035387388426	0.714338669877676	0.942272673075924	0.0258234037077092	CERAD
BUB3	MKI67	-0.0478992600295116	0.0746065015862235	-0.642025279447716	0.520856769399917	0.889056099467761	0.0510708341697239	CERAD
BUB3	ERN1	0.0336210268421243	0.0366555424388061	0.91721536786019	0.359029795376796	0.95068222406553	0.0219646264880857	CERAD
BUD13	AIF1	-0.079451549219051	0.0398254821393395	-1.99499277726431	0.0460436676234633	0.592942341322947	0.226987536083873	CERAD
BUD13	HSPA1A	0.000811869919954806	0.0551937250882386	0.0147094605166958	0.988263971774788	0.998978813640395	0.000443722201080839	CERAD
BUD13	FRMD4A	0.0128679881745191	0.0603872230069191	0.213091239069641	0.831255797931213	0.943984239006782	0.0250352567289708	CERAD
BUD13	PICALM	-0.0233883717467447	0.0313114459786138	-0.746959171502949	0.455088206467068	0.790971957500498	0.101838913365379	CERAD
BUD13	CD163	0.0306038836670255	0.0500310790249953	0.61169745413118	0.540737946601117	0.8891644395371	0.0510179144184231	CERAD
BUD13	GPNMB	-0.0767624004264552	0.0556568944458299	-1.37920739543179	0.167830818548749	0.640540391972685	0.193453478787764	CERAD
BUD13	ERN1	-0.0477579501554225	0.0412279354667289	-1.15838810783924	0.246705689995948	0.918919300193332	0.0367226268289295	CERAD
BUD23	AIF1	0.0123667550253142	0.0338017759382572	0.365861102916708	0.714468722407753	0.969122012491031	0.0136215418184221	CERAD
BUD23	CCL3	-0.090159341418565	0.0840640992583393	-1.07250707750397	0.283492336759711	0.93310439399891	0.0300697654695507	CERAD
BUD23	HIF1A	-0.0515184275412786	0.0707541162653704	-0.728133291186249	0.466531996494327	0.775245163458474	0.110560934526106	CERAD
BUD23	HIST	0.0582103695076584	0.0501478746656353	1.16077440760511	0.245733653245761	0.814513216853551	0.089101864136326	CERAD
BUD23	HSPA1A	0.0138362647770683	0.0463306956343661	0.298641420933149	0.765213657519268	0.998476096826227	0.000662327529110016	CERAD
BUD23	IFI44L	0.0280957311789017	0.0565528418865556	0.49680493926833	0.619326611792186	0.922894849884966	0.0348477775397638	CERAD
BUD23	TMEM163	-0.0614577396144435	0.0635750153828962	-0.966696417520296	0.333695818543108	0.897490917829794	0.0469699375756728	CERAD
BUD23	FRMD4A	-0.0436709600791967	0.0494994643902116	-0.882251164071837	0.377640999249256	0.690068693608645	0.161107674813127	CERAD
BUD23	PICALM	-0.0350958483829356	0.0347749101533497	-1.00922901678741	0.312864813609764	0.684223652422081	0.164801917086287	CERAD
BUD23	CD163	0.00118315533637232	0.0452856940738056	0.0261264701926407	0.979156464105342	0.995527775301511	0.00194661861808515	CERAD
BUD23	GPNMB	0.0247614783995833	0.0509726563189485	0.485779635352819	0.627123414467015	0.911423149790081	0.040279944704188	CERAD
BUD23	MKI67	-0.00423563002744919	0.069568106002488	-0.0608846534832744	0.951451071516363	0.993409690364334	0.00287160792924731	CERAD
BUD23	ERN1	-0.028995624698529	0.0457707108329461	-0.63349736481824	0.526408901157071	0.972256130994171	0.0122193095345355	CERAD
BUD31	AIF1	0.001623011511355	0.0399948017725382	0.0405805614585998	0.967630281098776	0.996964654548126	0.00132023848555009	CERAD
BUD31	CCL3	0.0116444785400764	0.0833822635835014	0.139651744143588	0.888935155255178	0.986027371255206	0.00611102925746202	CERAD
BUD31	HIF1A	-0.0724257366339149	0.0727252618485723	-0.99588141442129	0.319307766612472	0.670891125974544	0.173347952595402	CERAD
BUD31	HIST	-0.162530413128869	0.0622871176992326	-2.60937444422591	0.00907079262559308	0.282428033564223	0.549092197783127	CERAD
BUD31	HSPA1A	-0.0225193256410832	0.0542303452751895	-0.415253222652556	0.677956540739057	0.998476096826227	0.000662327529110016	CERAD
BUD31	IFI44L	0.0679740671417494	0.0656933609124606	1.03471745390418	0.300800882442902	0.781567426308884	0.107033549172982	CERAD
BUD31	TMEM163	0.0104720564169114	0.0587819722951476	0.178150817470544	0.8586045337245	0.978862943252858	0.00927811223760845	CERAD
BUD31	FRMD4A	0.00160101070383165	0.0611310362946254	0.0261898178220873	0.979105937299254	0.992761433434578	0.00315510255271914	CERAD
BUD31	PICALM	-0.00897536882988757	0.0366767382439576	-0.244715567949018	0.806676673011768	0.951173767720145	0.0217401355671235	CERAD
BUD31	CD163	-0.0349315843656095	0.039445907906028	-0.885556607007932	0.375856503302343	0.802584062043578	0.0955094688673854	CERAD
BUD31	GPNMB	0.12017530074786	0.0596766547889294	2.01377408256056	0.0440332579778068	0.375590290151367	0.425285643744024	CERAD
BUD31	MKI67	-0.140832957728913	0.0719422556730899	-1.95758329247928	0.0502789294102774	0.571877011609638	0.242697360931458	CERAD
BUD31	ERN1	-0.00105781987496685	0.0400108448107881	-0.0264383289073075	0.978907722778445	0.999615042698009	0.000167217019794894	CERAD
BVES	AIF1	-0.0192345506409581	0.0490599713827896	-0.392062002867488	0.69501240184516	0.966139537668587	0.0149601447407467	CERAD
BVES	HSPA1A	-0.0182940146358406	0.0644700685180855	-0.28375981376084	0.776594453080363	0.998476096826227	0.000662327529110016	CERAD
BVES	FRMD4A	-0.0357778084487103	0.0590556297665346	-0.605832307438787	0.54462611383481	0.811884639560141	0.0905056751451147	CERAD
BVES	PICALM	0.0624040826194824	0.0360803814705072	1.72958489007364	0.0837044675796397	0.358418859848108	0.44560914601755	CERAD
BVES	CD163	0.0344834454618975	0.0564621780907341	0.610735303311944	0.541374830328617	0.889549333040388	0.0508299616069202	CERAD
BVES	ERN1	-0.00461574477785061	0.0484610785794389	-0.0952464310154454	0.924119090976987	0.998052545315234	0.000846593442358349	CERAD
BX255925.3	PICALM	0.0134051439169125	0.0555231904366942	0.241433242785222	0.809219350625367	0.951510063193579	0.021586614243665	CERAD
BYSL	AIF1	-0.000571384722064755	0.0728154703844529	-0.00784702370317659	0.993739045192911	0.999788550798547	9.18409315819329e-05	CERAD
BYSL	PICALM	0.053084292392226	0.0636585752202159	0.833890677078304	0.404342591267187	0.75843056711929	0.120084171893992	CERAD
BZW1	AIF1	-0.03760179698148	0.0462229228374385	-0.813488084985924	0.415938274901257	0.908890859017559	0.0414882643822138	CERAD
BZW1	CCL3	0.00539654540466068	0.0543652300459591	0.099264647645169	0.920928146839872	0.992363516943463	0.00332921042298808	CERAD
BZW1	HIF1A	-0.0102680687652135	0.0728166596918352	-0.141012631019723	0.887859963941142	0.965300668331412	0.0153373931235327	CERAD
BZW1	HIST	-0.015253585943934	0.0505985024433709	-0.301463189765459	0.763061315444594	0.957496308014231	0.0188628919412069	CERAD
BZW1	HSPA1A	-0.0058446520878495	0.0485761805867304	-0.120319300884806	0.904230215284699	0.998476096826227	0.000662327529110016	CERAD
BZW1	IFI44L	0.0726968036130658	0.05634432601219	1.29022403422375	0.196972883649955	0.697660291602277	0.156355994849111	CERAD
BZW1	TMEM163	-0.119840098543223	0.0675215190631802	-1.77484304568279	0.075923806548764	0.728090684504682	0.137814525457253	CERAD
BZW1	FRMD4A	-0.0546320400118733	0.0503338793704561	-1.08539299364913	0.27774763419816	0.591464063826287	0.228071637098699	CERAD
BZW1	PICALM	-0.0254084031982065	0.0337093277834603	-0.753749922318927	0.450999399031867	0.789480420631841	0.102658636164859	CERAD
BZW1	CD163	-0.0430021478054349	0.0433333740198769	-0.992356325305063	0.321023736057051	0.768563033665818	0.114320508059329	CERAD
BZW1	GPNMB	-0.00252280142747988	0.0414685767587194	-0.0608364603916488	0.951489452891793	0.994371664275287	0.0024512598935828	CERAD
BZW1	MKI67	-0.154771456161054	0.0719169203199391	-2.15208681729581	0.0313905172271909	0.509752067552577	0.292641004049372	CERAD
BZW1	ERN1	-0.0137885300362162	0.0443924030255779	-0.310605623855765	0.7561004513118	0.984190507992098	0.0069208278271695	CERAD
BZW2	AIF1	-0.0128849064017437	0.042484870989427	-0.30328222968949	0.761674787498217	0.979004495821263	0.00921531380883065	CERAD
BZW2	HIST	0.0717122562399619	0.0781627902158312	0.917473084596169	0.358894790690462	0.874368914322762	0.058305290877739	CERAD
BZW2	HSPA1A	0.0441931287674604	0.0633855952703159	0.697210913283897	0.485670810204252	0.998476096826227	0.000662327529110016	CERAD
BZW2	TMEM163	0.0155625379851746	0.0655843033638758	0.237290589164762	0.812431362405055	0.975682363224075	0.0106915453981706	CERAD
BZW2	FRMD4A	-0.0700472788256972	0.0625842023677727	-1.11924856713949	0.263034111156968	0.577557564441597	0.238404723689597	CERAD
BZW2	PICALM	-0.043862901009527	0.0383604947300584	-1.14343939821915	0.25285620254256	0.625326659523939	0.203893055667117	CERAD
BZW2	CD163	-0.00619705317230392	0.0562376014387429	-0.110194123038019	0.912255423027222	0.985348642952262	0.00641007719778663	CERAD
BZW2	GPNMB	0.0330172448356401	0.0620710495212758	0.531926640362717	0.594776805344447	0.904511364084693	0.043585972388169	CERAD
BZW2	ERN1	0.00330735955730984	0.0832681045116824	0.0397194048874479	0.968316831020569	0.999615042698009	0.000167217019794894	CERAD
C10orf105	ERN1	-0.0456926288903262	0.0795041729798799	-0.574719881708468	0.565480759027817	0.973830847109517	0.0115164728407857	CERAD
C10orf143	AIF1	-0.0212737793409044	0.0493554931439184	-0.43103164381057	0.666445361981522	0.956917541304802	0.0191254842704062	CERAD
C10orf143	HSPA1A	0.0912179542409596	0.060174407600106	1.51589285011588	0.129546448525289	0.954884011197168	0.0200493785275683	CERAD
C10orf143	FRMD4A	0.0311627981568742	0.0695910949649511	0.44779864683217	0.65429852008834	0.869631748995163	0.0606646131700315	CERAD
C10orf143	PICALM	0.103607641783294	0.0365553555412454	2.83426710667316	0.00459309232446082	0.0506445059238555	1.29546766138704	CERAD
C10orf143	CD163	0.101823728897593	0.0584344622348367	1.74252872369019	0.0814159698390237	0.476846216854762	0.321621658569273	CERAD
C10orf143	ERN1	-0.0153499087838072	0.0462229048984692	-0.332084468025626	0.739825477984289	0.981897763230611	0.00793372929681578	CERAD
C10orf55	ERN1	0.0871415077479312	0.079459994686841	1.09667145198491	0.272785040311901	0.926919671754134	0.0329579008344871	CERAD
C10orf71	ERN1	-0.122273130213675	0.0753827257524493	-1.62203116155828	0.104796676087778	0.799082342582472	0.0974084658842415	CERAD
C10orf88	AIF1	0.02296040025411	0.0435611118207017	0.527084807858335	0.598134696196156	0.945568910775992	0.0243068153337948	CERAD
C10orf88	HIST	-0.0228148781531324	0.0693968838526354	-0.328759403687057	0.742337550040521	0.955682788085295	0.0196862355951904	CERAD
C10orf88	HSPA1A	0.0745439711125621	0.0565432653165589	1.31835278163059	0.187385579595407	0.970517024343244	0.0129968420237058	CERAD
C10orf88	FRMD4A	0.0156576339326958	0.0546198032674805	0.286665879333514	0.774368165870439	0.919644801851424	0.0363798795918607	CERAD
C10orf88	PICALM	0.0250971727843975	0.0431973077303541	0.580989281578816	0.561247677449511	0.850346524367879	0.0704040590470585	CERAD
C10orf88	CD163	0.119021493211196	0.0647477692321009	1.83823311015613	0.066028062814024	0.43670201704136	0.359814802152603	CERAD
C10orf88	GPNMB	0.041707221349571	0.0622718001747005	0.669760970978251	0.503010177244004	0.866402172313413	0.0622804674832143	CERAD
C10orf88	ERN1	-0.0361013315004727	0.0405663241084381	-0.889933517367015	0.373501585299599	0.952383824404376	0.0211879894027918	CERAD
C10orf95	HSPA1A	-0.0184626950134912	0.0771197975508144	-0.239402794092218	0.810793263622372	0.998476096826227	0.000662327529110016	CERAD
C10orf95	PICALM	0.168069602148106	0.0712157686042915	2.36000545162941	0.0182746665017686	0.137360654936041	0.862137647124729	CERAD
C10orf95	ERN1	0.0747071536221303	0.0562767176425144	1.32749664073678	0.184344450428564	0.87139373066122	0.0597855689688117	CERAD
C11orf24	AIF1	-0.106924504305681	0.0453268014312648	-2.35896866598507	0.0183258030637979	0.461039762231502	0.336261617402003	CERAD
C11orf24	HSPA1A	-0.00838247124967271	0.0461147853333273	-0.181774049018822	0.855760051090975	0.998476096826227	0.000662327529110016	CERAD
C11orf24	FRMD4A	-0.039459349923816	0.0504673392505324	-0.781878944081636	0.434285720476276	0.736670225812116	0.132726882780939	CERAD
C11orf24	PICALM	-0.0209138506156584	0.0364510719566694	-0.573751319042672	0.566136095330782	0.85375403124797	0.0686672326578604	CERAD
C11orf24	CD163	0.0696275659619248	0.0523782092878745	1.32932314618177	0.18374138110265	0.641313214304557	0.192929811321767	CERAD
C11orf24	GPNMB	0.0158759992744336	0.0520936213305814	0.304758987164396	0.76054971993659	0.953304100752969	0.0207685388035495	CERAD
C11orf24	ERN1	-0.0848687829877041	0.0344242545456026	-2.46537751094294	0.0136868962933881	0.454047690589564	0.342898528922356	CERAD
C11orf49	HIF1A	-0.0350935228069068	0.0267469825513437	-1.31205539688602	0.189501443897076	0.539894995617081	0.267690698063041	CERAD
C11orf49	HIST	-0.0410886803427414	0.0306263592364463	-1.34161164980539	0.179721946880814	0.753486614836552	0.122924458218968	CERAD
C11orf49	IFI44L	0.00128877008405335	0.0337392499062579	0.0381979471278736	0.969529857657714	0.994128689950184	0.0025573925467025	CERAD
C11orf49	TMEM163	0.000171442626127525	0.0313396931320527	0.00547046282186414	0.995635223944021	0.999102324797748	0.000390030473424679	CERAD
C11orf49	FRMD4A	-0.0644280839529273	0.0201598939068621	-3.19585431602877	0.00139417487158598	0.0177971362347653	1.74964987507862	CERAD
C11orf49	PICALM	0.0173979266732963	0.01600707958876	1.08688949641463	0.277085648840523	0.648822548225528	0.187874065702321	CERAD
C11orf49	CD163	-0.000726830014274419	0.0194715980738619	-0.037327702200781	0.970223717717908	0.994492733789214	0.00239838567858733	CERAD
C11orf49	GPNMB	0.0439268923917178	0.0318007799070611	1.38131494007681	0.167182146518423	0.640494640448338	0.193484500007431	CERAD
C11orf49	MKI67	-0.0148923342888839	0.0343987270811852	-0.432932714450049	0.665063652558051	0.924827937138023	0.0339390595878776	CERAD
C11orf54	AIF1	0.00182202940151206	0.0322605291097178	0.0564785963464938	0.954960545945385	0.995173476748617	0.00210120726661739	CERAD
C11orf54	HIF1A	-0.105339181252361	0.0619732636250685	-1.6997520396804	0.0891775762268824	0.375651939804442	0.42521436419361	CERAD
C11orf54	HIST	-0.0728081383980015	0.0604465159544341	-1.20450512735731	0.228394401489759	0.800357493562774	0.0967159845052554	CERAD
C11orf54	HSPA1A	0.0229180367458211	0.0431068570299789	0.531656407468598	0.594963989269652	0.998476096826227	0.000662327529110016	CERAD
C11orf54	IFI44L	0.145136466112572	0.0616894582673298	2.35269477458574	0.0186379258454617	0.299420363705806	0.523718666436791	CERAD
C11orf54	TMEM163	0.0233581983061603	0.0533554175216077	0.43778494089566	0.661542188395355	0.963676889243422	0.0160685560772353	CERAD
C11orf54	FRMD4A	-0.0342193506615033	0.0500741148035251	-0.683374050560238	0.494370512955611	0.778435638652799	0.108777289240289	CERAD
C11orf54	PICALM	-0.0554481031671998	0.0405504055678552	-1.36738714177385	0.171503990507613	0.526025666157034	0.278993064974722	CERAD
C11orf54	CD163	-0.000186694526084971	0.0346181491054582	-0.00539296672148006	0.995697055973886	0.998482376349832	0.000659596212973828	CERAD
C11orf54	GPNMB	-0.0227359783704084	0.0481828633009208	-0.471868560994669	0.637020609763774	0.913825729520169	0.0391366181873826	CERAD
C11orf54	ERN1	-0.042784395519284	0.0384211820301687	-1.11356270834378	0.26546683215814	0.925276888133867	0.0337282856454462	CERAD
C11orf58	AIF1	-0.00130104724071552	0.0280175680605913	-0.0464368369839186	0.962962076501336	0.996299168733032	0.00161023203747534	CERAD
C11orf58	CCL3	-0.0243645182924268	0.0608211820276439	-0.400592646840583	0.688720060269597	0.972881546863877	0.011940034012232	CERAD
C11orf58	HIF1A	0.0218498349280999	0.0202929574633127	1.07672008713377	0.281605335649162	0.638975916365837	0.194515510521617	CERAD
C11orf58	HIST	0.0273477159875219	0.0394215592383074	0.693724868217469	0.487854767418679	0.921831687109171	0.0353483674849442	CERAD
C11orf58	HSPA1A	0.0211827026967002	0.0294506822520919	0.719260169098309	0.471980632611383	0.998476096826227	0.000662327529110016	CERAD
C11orf58	IFI44L	0.0120412288665607	0.0499317999394852	0.241153511012102	0.809436140505107	0.968287503867633	0.0139956728522546	CERAD
C11orf58	TMEM163	-0.0372020095744728	0.025403426356592	-1.46444849809873	0.143071445193215	0.78888908664003	0.102984051855466	CERAD
C11orf58	FRMD4A	-0.0163241775541785	0.0154529037606681	-1.05638252894113	0.290793484680396	0.607615678012881	0.216371028774627	CERAD
C11orf58	PICALM	0.00596033421603391	0.0131586873816985	0.45295811376473	0.650578903159133	0.89176664680357	0.0497487748435999	CERAD
C11orf58	CD163	-0.00681208625155733	0.0133076346158453	-0.511893093566473	0.608725832019517	0.909543255001119	0.041176642437104	CERAD
C11orf58	GPNMB	0.0138373538102427	0.0244669488429051	0.565552897465398	0.571697755406764	0.893358866085574	0.0489740481069821	CERAD
C11orf58	MKI67	-0.0696932719213494	0.0599603154778961	-1.16232330276917	0.245104164503858	0.76420210687946	0.116791769310706	CERAD
C11orf58	ERN1	-0.0314786390436892	0.0306994190745746	-1.02538223825089	0.305182865630465	0.941019822954733	0.0264012278913629	CERAD
C11orf65	AIF1	0.000405387933679132	0.0375606024141244	0.0107929028722577	0.991388676616488	0.999788550798547	9.18409315819329e-05	CERAD
C11orf65	CCL3	-0.0422344593498427	0.0870364547552888	-0.485250226110299	0.627498857974047	0.966919041585371	0.0146098871006896	CERAD
C11orf65	HIF1A	0.078512643467397	0.0407568280596172	1.92636785552969	0.0540584581648227	0.295569607170473	0.529340225611332	CERAD
C11orf65	HIST	0.0446098355709435	0.0356960106210254	1.24971487835304	0.211403720311013	0.786073711657977	0.104536727414378	CERAD
C11orf65	HSPA1A	0.0170040014227821	0.0478343579443419	0.355476735834256	0.722232470460818	0.998476096826227	0.000662327529110016	CERAD
C11orf65	IFI44L	0.0433107111910825	0.0355092711647478	1.21970149683274	0.222578053967215	0.717748912909487	0.144027456606125	CERAD
C11orf65	TMEM163	-0.124034178910715	0.0507715961686055	-2.44298364185389	0.0145663975097828	0.467170925659055	0.330524193333037	CERAD
C11orf65	FRMD4A	-0.0552670670092282	0.0317498099162944	-1.74070544532188	0.0817352233062571	0.287177289512512	0.541849907846799	CERAD
C11orf65	PICALM	-0.0100372253396187	0.0256650013347012	-0.391086102382063	0.695733592918666	0.910999201793064	0.0404820035506235	CERAD
C11orf65	CD163	0.0275108849212458	0.026902608168	1.02261032645784	0.306492125156236	0.762619616434397	0.117692027806587	CERAD
C11orf65	GPNMB	-0.0391887926130685	0.0361982133929816	-1.08261676308773	0.278978563617926	0.740844161750726	0.130273137242694	CERAD
C11orf65	MKI67	-0.0178672930495989	0.0531671770570158	-0.336058712134336	0.73682659249001	0.950611577999352	0.021996900507693	CERAD
C11orf65	ERN1	0.0206978100151349	0.0407059451895414	0.5084714264405	0.611122772713384	0.977420136497999	0.00991871801924207	CERAD
C11orf68	AIF1	0.00507486484846667	0.0538121746077871	0.0943070018161334	0.924865288061729	0.991919490382407	0.00352357613371762	CERAD
C11orf68	HSPA1A	-0.0430311165565779	0.0817554652656872	-0.52633932687847	0.598652463256305	0.998476096826227	0.000662327529110016	CERAD
C11orf68	PICALM	0.0243444997117685	0.0496932579964827	0.489895424314736	0.624207901072844	0.880899358645372	0.0550737062095809	CERAD
C11orf68	CD163	0.00221866150462993	0.0516946531900062	0.0429185876627342	0.965766431589917	0.99356609349293	0.00280323767894655	CERAD
C11orf68	GPNMB	-0.109466914245915	0.0577491657465004	-1.89555836575091	0.0580184670419946	0.422286649777584	0.374392648197575	CERAD
C11orf68	ERN1	-0.0232274770137458	0.077906482625631	-0.298145625767271	0.76559201980332	0.985753980656588	0.00623146048989004	CERAD
C11orf71	AIF1	0.0231786539699615	0.0418378931078509	0.554011023217897	0.579571301743545	0.943460666963676	0.0252762009327596	CERAD
C11orf71	HSPA1A	-0.00253640063315926	0.0646916626547771	-0.0392075350836877	0.968724926129308	0.998476096826227	0.000662327529110016	CERAD
C11orf71	PICALM	0.0364816891752713	0.0370972087179961	0.983407928413057	0.325406709738484	0.694289077346597	0.158459667071567	CERAD
C11orf71	CD163	0.116325172142018	0.0530061859333122	2.19455842924387	0.0281952883079214	0.305042716144463	0.515639340696291	CERAD
C11orf71	ERN1	-0.0302502135988514	0.0472926719728418	-0.639638496556565	0.522407648825928	0.972256130994171	0.0122193095345355	CERAD
C11orf80	AIF1	0.206591585822386	0.0738767807428186	2.79643460022408	0.00516698671996043	0.262561929390326	0.580768244942364	CERAD
C11orf80	HSPA1A	0.00448297973095852	0.0751511472430947	0.0596528449054441	0.952432129122978	0.998476096826227	0.000662327529110016	CERAD
C11orf80	FRMD4A	0.0210815266135372	0.0698954874379781	0.301614988124147	0.76294558094306	0.914181356855054	0.0389676396399202	CERAD
C11orf80	PICALM	0.132331904450264	0.0470614007660785	2.81189897232401	0.00492499695411285	0.05335244123074	1.27284570390993	CERAD
C11orf80	CD163	0.145074190704012	0.0595276090872575	2.43709083782212	0.0148059594912982	0.225174269338472	0.647481237811626	CERAD
C11orf80	GPNMB	0.0843875318944279	0.0663567818443428	1.2717242992944	0.203471093830286	0.675172759133165	0.170585088297103	CERAD
C11orf80	MKI67	0.229613185025658	0.104354036296579	2.20032873834497	0.0277835797416429	0.489597733505418	0.310160601337104	CERAD
C11orf80	ERN1	0.124018253964977	0.0564545396048519	2.1967808936718	0.0280360982590383	0.580055306023444	0.236530596168619	CERAD
C11orf98	AIF1	-0.170253083537796	0.0708875510545003	-2.4017345923955	0.0163175426141263	0.447686425567056	0.349026073788765	CERAD
C11orf98	PICALM	-0.119271936810839	0.0857452301557618	-1.39100375139438	0.164224289183533	0.51512502410166	0.288087352147593	CERAD
C12orf29	AIF1	-0.0247685859831873	0.0407446313779228	-0.607898148677521	0.543255027520899	0.9347976890543	0.0292823699128939	CERAD
C12orf29	HSPA1A	-0.0551086549423377	0.049517679930429	-1.11290866251738	0.265747659271743	0.996949400327308	0.00132688353016553	CERAD
C12orf29	PICALM	-0.0370241360604548	0.035453672035079	-1.04429623041083	0.296348356385504	0.668817946555664	0.174692081882552	CERAD
C12orf29	CD163	-0.0103618176738096	0.05855925767285	-0.176945850845606	0.859550923048234	0.97603298278976	0.0105355061022013	CERAD
C12orf29	GPNMB	-0.134129506187285	0.0633990227589747	-2.11563996336674	0.034375440249715	0.336248653915494	0.473339445571672	CERAD
C12orf29	ERN1	-0.13216344137815	0.0565666537965563	-2.33641964846427	0.0194693808925936	0.511301870772826	0.291322618255609	CERAD
C12orf4	AIF1	0.0357568474795643	0.050832815520381	0.703420558423089	0.481793698328288	0.925913272012066	0.0334296906944668	CERAD
C12orf4	HIF1A	0.0182649710944517	0.0649900304802892	0.281042660843054	0.778677679271622	0.926841794997735	0.0329943903680102	CERAD
C12orf4	HIST	-0.00373157472247484	0.0622506447093997	-0.0599443546310996	0.95219995350091	0.995006406296983	0.00217412306284471	CERAD
C12orf4	HSPA1A	-0.0487531278418112	0.0531287202168908	-0.917641675590587	0.358806491715008	0.998476096826227	0.000662327529110016	CERAD
C12orf4	IFI44L	0.0255669577296182	0.0679540158964541	0.37623909922522	0.70673915023996	0.950109157352466	0.0222264960664308	CERAD
C12orf4	TMEM163	-0.0518522912325793	0.0298300300725085	-1.7382580944954	0.0821653467139716	0.730794173766522	0.136204923704744	CERAD
C12orf4	FRMD4A	-0.0311533279218118	0.0173028158122816	-1.80047734772158	0.0717852972444435	0.265219516619626	0.576394520808959	CERAD
C12orf4	PICALM	0.00842468252123337	0.0149807786587098	0.562366130170096	0.573866590517528	0.857681108682229	0.0666741556043102	CERAD
C12orf4	CD163	0.017179862952561	0.0183103195756964	0.93826122922312	0.348110179080286	0.785800312051009	0.104687803060476	CERAD
C12orf4	GPNMB	0.0704112065399566	0.0491733019990588	1.43189909315637	0.152172701817799	0.623430479146404	0.205211969140478	CERAD
C12orf4	MKI67	-0.163113569649204	0.0744211761678328	-2.1917628563321	0.0283966344299841	0.49277096739864	0.307354887430466	CERAD
C12orf4	ERN1	0.0135250105583511	0.0416408515301554	0.324801488474763	0.745331317935089	0.982066632583206	0.0078590446148209	CERAD
C12orf40	AIF1	0.0761778935803582	0.0725860520335896	1.0494839083562	0.293955457547306	0.865575450428559	0.0626950695833968	CERAD
C12orf40	HIF1A	-0.0244022624835343	0.0449473295550634	-0.542907948594363	0.587193182937875	0.844671854097804	0.0733119770067306	CERAD
C12orf40	HSPA1A	0.120887186970224	0.0747177426105021	1.61791808406739	0.105680252442985	0.940432897930884	0.0266721869269922	CERAD
C12orf40	FRMD4A	-0.0432641001644423	0.0305138624672827	-1.41785066413112	0.156234368839706	0.432969502158857	0.363542693740375	CERAD
C12orf40	PICALM	-0.0284730830604537	0.0273164154373589	-1.04234331644821	0.297252536391778	0.668964182880525	0.174597134240786	CERAD
C12orf40	CD163	-0.0437913172541405	0.0264275425178944	-1.65703327218143	0.0975127484367362	0.505656174119038	0.296144685606263	CERAD
C12orf40	GPNMB	0.0125659281288742	0.0861266004468888	0.145900663252384	0.883999807993536	0.979547432393166	0.00897452942130018	CERAD
C12orf40	ERN1	0.131788334452333	0.0798496529760382	1.65045594489786	0.0988497167986044	0.796176068903405	0.0989908803808983	CERAD
C12orf42	AIF1	-0.0131240708198362	0.0996647395835647	-0.131682186445009	0.895235675965383	0.990250351429662	0.00425499479699869	CERAD
C12orf42	HIST	-0.0575381345234001	0.0900995292200164	-0.638606383645981	0.523079027435043	0.930452247730686	0.0313059106355461	CERAD
C12orf42	HSPA1A	-0.0464101580014277	0.107756329475857	-0.430695423899216	0.66668984659957	0.998476096826227	0.000662327529110016	CERAD
C12orf42	FRMD4A	-0.0585909971417638	0.0374030388864751	-1.56647691968553	0.117237007751771	0.362718772838114	0.440429966534212	CERAD
C12orf42	PICALM	0.00653706536160118	0.0330916540526879	0.197544231279373	0.843401671760479	0.962482643056331	0.0166070936042165	CERAD
C12orf42	CD163	-0.107358672561125	0.106338620877444	-1.00959248554537	0.312690571292108	0.764191900457896	0.116797569637773	CERAD
C12orf42	ERN1	-0.00177392509871865	0.0967241399474005	-0.0183400452015735	0.985367581380537	0.999615042698009	0.000167217019794894	CERAD
C12orf43	AIF1	-0.0240809082217325	0.037002810685475	-0.650785920735075	0.515184689962269	0.931511183690696	0.0308119266120758	CERAD
C12orf43	HSPA1A	0.0163606538266707	0.0536780498464003	0.304792254440812	0.760524381086834	0.998476096826227	0.000662327529110016	CERAD
C12orf43	PICALM	-0.01984728793378	0.0356469478018123	-0.55677383780866	0.577681960932809	0.858597177578777	0.0662105434875811	CERAD
C12orf43	CD163	0.0246035024451445	0.0419931857002851	0.585892735567748	0.557947599352988	0.894527281839049	0.0484064095164249	CERAD
C12orf43	ERN1	0.0993466108504844	0.0578854862303052	1.71626114455048	0.0861142565189704	0.777041356891487	0.109555865894353	CERAD
C12orf57	AIF1	0.0686688123926506	0.0582152465208512	1.17956749299439	0.238172278192848	0.836505840451541	0.0775310224636653	CERAD
C12orf57	CCL3	0.0386825188158119	0.0840268226954611	0.460359175498153	0.645258432604649	0.966919041585371	0.0146098871006896	CERAD
C12orf57	HIF1A	0.0513646294474265	0.0883962666453799	0.581072384578032	0.561191669646219	0.830107368348919	0.0808657311591739	CERAD
C12orf57	HIST	-0.0192168698154948	0.0971415129204729	-0.197823456087483	0.843183193522023	0.97478870395014	0.011089512150984	CERAD
C12orf57	HSPA1A	0.0386090302475669	0.0867645069291701	0.444986453724508	0.656329543629249	0.998476096826227	0.000662327529110016	CERAD
C12orf57	IFI44L	0.0718894224881126	0.0881937028775683	0.815131014375375	0.414997320454863	0.841573807217059	0.0749077897755503	CERAD
C12orf57	FRMD4A	-0.0185814510984753	0.0801611792740899	-0.231801119528706	0.816692487479259	0.936714526375445	0.0283927447685741	CERAD
C12orf57	PICALM	0.0665869728506181	0.07770270545711	0.856945359352673	0.391475082921953	0.748557085240419	0.125775074600058	CERAD
C12orf57	CD163	-0.0427746700846568	0.0948236963822729	-0.451096843052971	0.651919752895649	0.921459691278835	0.03552365799028	CERAD
C12orf57	GPNMB	0.0766627822291508	0.0760579589161769	1.00795213704907	0.313477440353191	0.765658225797038	0.115965047304317	CERAD
C12orf57	ERN1	0.0209145982147756	0.0603103812813334	0.34678272248378	0.728754558075931	0.981897763230611	0.00793372929681578	CERAD
C12orf60	PICALM	0.150310904858727	0.0815203517689962	1.84384514537747	0.0652057112761696	0.311871467496582	0.506024356168183	CERAD
C12orf60	ERN1	-0.0221595372626186	0.0522805735475193	-0.423857960213025	0.671669405067263	0.980065234718472	0.00874501600611862	CERAD
C12orf75	AIF1	-0.0340775916799738	0.043923176703154	-0.77584533355318	0.437840313325035	0.913321395554176	0.0393763684089422	CERAD
C12orf75	CCL3	0.0177354027355771	0.0548748604552031	0.323197227080975	0.746545880786935	0.982168662939644	0.00781392657735495	CERAD
C12orf75	HIF1A	0.00856102269066318	0.0457513419465754	0.187120690375815	0.851566006096551	0.954869344747498	0.0200560490833667	CERAD
C12orf75	HIST	0.00930231907779794	0.0293167212060305	0.317304210536492	0.751012782774383	0.95659449524315	0.0192721226198175	CERAD
C12orf75	HSPA1A	-0.0563777050754045	0.0531031665430476	-1.06166371509508	0.288388377363533	0.996949400327308	0.00132688353016553	CERAD
C12orf75	IFI44L	0.0151529250298844	0.0325725161376528	0.465205849184248	0.641784050390586	0.929282872282443	0.0318520673069022	CERAD
C12orf75	TMEM163	-0.036930158664252	0.0358836231905008	-1.02916471026895	0.30340228224763	0.885966235826629	0.0525828287603445	CERAD
C12orf75	FRMD4A	-0.0518573509106714	0.0209970693824682	-2.46974232289628	0.0135210407644284	0.086368444788382	1.06364490054704	CERAD
C12orf75	PICALM	0.0327155359031365	0.0180291057446539	1.81459559705769	0.0695860796313604	0.323544479985104	0.490066005306956	CERAD
C12orf75	CD163	0.0501673270721788	0.0809764944884398	0.619529499135587	0.535567594787633	0.88715041255417	0.0520027411555052	CERAD
C12orf75	GPNMB	0.0555114050204931	0.0378022650668613	1.46846769425878	0.141977225314034	0.610598428897865	0.21424431749865	CERAD
C12orf75	MKI67	-0.00110637155097687	0.0331245095459061	-0.0334003904101158	0.973355298335444	0.996276904134233	0.00161993745603611	CERAD
C12orf75	ERN1	-0.0956530477115192	0.0612294021891215	-1.56220776770075	0.118239051308298	0.817519373762498	0.0875019465350178	CERAD
C12orf76	AIF1	0.00132392423400265	0.0415569134435366	0.031858098311403	0.974585214367257	0.997264436760885	0.00118966796852986	CERAD
C12orf76	HIF1A	-0.0224625499421664	0.0673390021874469	-0.333574142955653	0.738700932634754	0.913016244005328	0.0395214956101473	CERAD
C12orf76	HIST	-0.0125892489116538	0.0635139767678642	-0.19821226054961	0.842878995263698	0.97478870395014	0.011089512150984	CERAD
C12orf76	HSPA1A	-0.0750591863821298	0.0515093206355852	-1.45719620169626	0.145062228787895	0.955297763677653	0.0198612389229274	CERAD
C12orf76	IFI44L	0.0938216259414815	0.0714277355621023	1.31351813414145	0.189008414422766	0.688693092926804	0.161974272639506	CERAD
C12orf76	TMEM163	-0.112544234102246	0.0561419254863199	-2.00463794441231	0.045001767059666	0.654496191477484	0.184092876271553	CERAD
C12orf76	FRMD4A	-0.0595085455172112	0.0219433395171565	-2.71191836915635	0.00668950644573775	0.0529025748772197	1.27652318944395	CERAD
C12orf76	PICALM	-0.0177526056181317	0.0173579417512827	-1.02273678944797	0.306432311874344	0.678388082953271	0.168521789809558	CERAD
C12orf76	CD163	0.0585154887480369	0.0448900174539605	1.30353009570671	0.192393848550955	0.651155301705132	0.186315419066442	CERAD
C12orf76	GPNMB	-0.00169440033070367	0.0515282837259008	-0.0328829180439397	0.9737679548556	0.997248523199062	0.00119659815371886	CERAD
C12orf76	MKI67	-0.0223943472888382	0.0745754213113264	-0.300291260780809	0.763954998705373	0.954559381855019	0.0201970495544557	CERAD
C12orf76	ERN1	-0.104923372698205	0.0465902082516553	-2.25204772924527	0.0243192559683927	0.551952768541258	0.258098083936591	CERAD
C13orf46	PICALM	0.116017874888123	0.0730493565833276	1.58821213922371	0.112238377029615	0.421765196712983	0.374929260298553	CERAD
C14orf119	AIF1	0.0375063390981482	0.035220083709597	1.06491340018957	0.286915120469714	0.864572770762391	0.0631984464496686	CERAD
C14orf119	CCL3	0.0965172679554049	0.0699753866190853	1.37930310382995	0.167801319967306	0.889716275737354	0.0507484647332197	CERAD
C14orf119	HIF1A	0.111916446850496	0.0639354219710798	1.7504607524311	0.0800388408061304	0.353958920314673	0.451047138301587	CERAD
C14orf119	HIST	-0.0580061259568595	0.0596340787840463	-0.972700964609815	0.330701945706285	0.86639761209134	0.0622827533552469	CERAD
C14orf119	HSPA1A	0.0371934810402315	0.0446628533916065	0.832760968362609	0.404979551848861	0.998476096826227	0.000662327529110016	CERAD
C14orf119	IFI44L	0.0902773427593625	0.0688941289533966	1.31037788169773	0.190068032298692	0.690707229373447	0.160705998372651	CERAD
C14orf119	TMEM163	0.0287246706637623	0.0619579495573759	0.463615579097916	0.642923190600962	0.956871891955232	0.0191462026005213	CERAD
C14orf119	FRMD4A	0.028212062469644	0.0546107123125254	0.516603085273681	0.605433261521595	0.845562029271891	0.0728545276494785	CERAD
C14orf119	PICALM	0.0166022231063781	0.0435096589639712	0.38157557429089	0.702776204663673	0.913994760838217	0.0390562937033387	CERAD
C14orf119	CD163	0.026131067683018	0.0460286977252459	0.567712513593135	0.570230193156334	0.899352612180775	0.0460699995906111	CERAD
C14orf119	GPNMB	-0.033685233590063	0.0484487052170135	-0.695276239874289	0.486882201511449	0.859566448904959	0.0657205444833016	CERAD
C14orf119	MKI67	0.0364018009403454	0.0761739738628781	0.477877142209658	0.632737651218646	0.918767185309629	0.0367945244624809	CERAD
C14orf119	ERN1	-0.0134429271796229	0.0450930702510692	-0.298115145071635	0.765615282738688	0.985753980656588	0.00623146048989004	CERAD
C14orf178	PICALM	0.0576029732083537	0.0652518573352946	0.882779058875868	0.377355657034672	0.737310011922711	0.132349868777947	CERAD
C14orf178	ERN1	-0.0856137518474641	0.0542111037166041	-1.57926598017671	0.114275061560297	0.812765935733176	0.0900345066265014	CERAD
C14orf28	AIF1	0.0448317555687008	0.0587111234820042	0.763599006625079	0.445106241441619	0.914328734019366	0.0388976317250862	CERAD
C14orf28	HSPA1A	0.0787638374210209	0.0609215414484188	1.29287335068022	0.196054865854915	0.972264109007005	0.012215745872014	CERAD
C14orf28	PICALM	0.0135116017944905	0.0439322540022982	0.307555396401553	0.758420664513747	0.932896458820564	0.0301665554584585	CERAD
C14orf28	CD163	-0.00630669355206444	0.0565193170515536	-0.111584744492079	0.911152668604098	0.984963798755988	0.00657973121754671	CERAD
C14orf28	ERN1	0.00411790582623112	0.049194639965029	0.0837063921833439	0.933289874757794	0.998883736969904	0.000485057650679899	CERAD
C14orf93	AIF1	0.0831773247656427	0.0517284928378447	1.60795956353072	0.107844035187638	0.715227158977715	0.145556002643053	CERAD
C14orf93	HSPA1A	-0.000668963179094339	0.0473314760280473	-0.0141335794957658	0.988723410564321	0.998978813640395	0.000443722201080839	CERAD
C14orf93	FRMD4A	-0.00899954948600433	0.0538444422887309	-0.167139803171252	0.867260048086728	0.957767023132291	0.018740120225368	CERAD
C14orf93	PICALM	0.0894110399735583	0.036436532064861	2.45388446448188	0.0141322378888016	0.114056494420528	0.942879980788938	CERAD
C14orf93	CD163	0.0624590925711706	0.0459899545663862	1.35810294139368	0.174431022017534	0.631384126319589	0.199706340939951	CERAD
C14orf93	ERN1	0.00984314906529097	0.0401970181156383	0.244872618087599	0.80655506392654	0.988221460635073	0.00514571902159841	CERAD
C15orf39	AIF1	-0.0305914428159457	0.0748244342831731	-0.408842954965384	0.682654914512011	0.961450540441461	0.0170730521075979	CERAD
C15orf39	HSPA1A	-0.0928308727653265	0.0697357633183069	-1.3311802774941	0.183129699297884	0.964953624036196	0.0154935584791634	CERAD
C15orf39	PICALM	-0.0563334201645664	0.0582446384044535	-0.967186366123255	0.333450876576186	0.701453174413822	0.154001315045376	CERAD
C15orf39	CD163	-0.0928396700470412	0.0642787108342931	-1.44432999420876	0.148646172477764	0.595064239686835	0.225436147825142	CERAD
C15orf39	ERN1	-0.0172272268379051	0.0722568064669196	-0.238416665228514	0.811557943066832	0.988545108373898	0.00500350857499169	CERAD
C15orf40	AIF1	0.0176917637752911	0.0366718859879726	0.482433976291636	0.629497689860538	0.950641173513492	0.0219833797714616	CERAD
C15orf40	HSPA1A	0.0494396105286672	0.0586542473990125	0.842899069053601	0.399284894244796	0.998476096826227	0.000662327529110016	CERAD
C15orf40	FRMD4A	-0.0284949109781511	0.0470953136980765	-0.605047694571677	0.545147306757831	0.81201103796012	0.0904380671965216	CERAD
C15orf40	PICALM	0.0319466585790083	0.0292490082274831	1.09223048968171	0.274731804170044	0.646123947676548	0.189684162146583	CERAD
C15orf40	CD163	0.0545516283192852	0.0445117312699856	1.22555620199095	0.220365728210256	0.680949952937999	0.166884805798766	CERAD
C15orf40	GPNMB	0.0202044494293519	0.0580071446709338	0.348309670196126	0.727607632252236	0.943533255315006	0.0252427882968458	CERAD
C15orf40	ERN1	0.0104691729798179	0.0382989297065311	0.273354191880526	0.784580961811541	0.987987978448472	0.00524833974967494	CERAD
C16orf46	PICALM	0.0562119376465138	0.0685249904211501	0.820312958835003	0.412037720771461	0.762941386760619	0.117508825589307	CERAD
C16orf46	ERN1	0.0267766622907603	0.0685996620663921	0.390332276926456	0.696290858895007	0.981897763230611	0.00793372929681578	CERAD
C16orf54	AIF1	-0.0532344776704339	0.0562969803781157	-0.945600941878007	0.344352163663796	0.884450577492096	0.0533264301620007	CERAD
C16orf54	PICALM	0.00161777487135701	0.0586238745998335	0.0275958367201066	0.977984502218469	0.995800498964309	0.00182766044919991	CERAD
C16orf70	FRMD4A	-0.0351525504013571	0.0203857231677777	-1.72437102731387	0.084640884430287	0.294463094073779	0.530969128871738	CERAD
C16orf70	PICALM	-0.0119848525044489	0.017403308844561	-0.688653669913726	0.491041238073141	0.811426533994743	0.0907507947841639	CERAD
C16orf72	FRMD4A	-0.0281957239535937	0.0188600090529875	-1.49500055245877	0.134914297960563	0.394806967244882	0.403615191845088	CERAD
C16orf72	PICALM	0.0310609765931747	0.0166841770418765	1.86170264887583	0.0626450150163223	0.304333711415402	0.516649937649151	CERAD
C16orf86	AIF1	0.00469686106521941	0.0688006327489552	0.0682677015828861	0.945572534529339	0.994218030202463	0.00251836516962647	CERAD
C16orf86	HSPA1A	-0.000231818735931699	0.0786516394524177	-0.00294741136415782	0.997648309383152	0.999260410492458	0.000321318478538649	CERAD
C16orf86	PICALM	0.15428495888313	0.0556936162600296	2.77024494446157	0.00560141510290671	0.0588070158758323	1.23057085803277	CERAD
C16orf86	CD163	0.0331802112817392	0.077104653033338	0.430326964410214	0.666957815108421	0.921550116604864	0.0354810415918406	CERAD
C16orf86	ERN1	0.0950616664557622	0.0797673101462098	1.19173714497228	0.233364328421052	0.91023035332864	0.0408486862287256	CERAD
C16orf87	AIF1	0.00625003913241401	0.0336784356939949	0.185579852615555	0.852774254377164	0.983484299128692	0.00723256899954998	CERAD
C16orf87	HIF1A	0.0605809514977071	0.0623672910580411	0.971357749710958	0.331370160256805	0.685034435575381	0.164287596676222	CERAD
C16orf87	HIST	0.0164777307725092	0.0537602846712705	0.306503785708466	0.75922109787449	0.957132715346582	0.0190278390815586	CERAD
C16orf87	HSPA1A	-0.00973065972425041	0.036990223322793	-0.263060312973414	0.792504092545372	0.998476096826227	0.000662327529110016	CERAD
C16orf87	IFI44L	0.122928103859563	0.0626055563565832	1.96353344676628	0.049584222037255	0.439769614938927	0.356774780705616	CERAD
C16orf87	TMEM163	-0.0331556107132638	0.0506600818895832	-0.654472110517478	0.512807689574302	0.938310492529155	0.0276534272082657	CERAD
C16orf87	FRMD4A	-0.0432432119673174	0.045359680447964	-0.953340313252986	0.340417672229939	0.655912919205108	0.183153814921669	CERAD
C16orf87	PICALM	0.0229052734177479	0.015266585477733	1.50035339933454	0.133522883934487	0.465668259005504	0.331923363545806	CERAD
C16orf87	CD163	0.0291638345206865	0.0308713888923336	0.944688126031443	0.344818120827913	0.784839662039823	0.105219057909206	CERAD
C16orf87	GPNMB	0.0166278934402622	0.0468209804061983	0.355137660425004	0.722486464187717	0.943533255315006	0.0252427882968458	CERAD
C16orf87	MKI67	0.0882432706585446	0.0705604144026844	1.25060590141868	0.211078296463047	0.732070485445571	0.135447102047689	CERAD
C16orf87	ERN1	-0.0149704973442761	0.040301439068058	-0.371463096367232	0.710292637622628	0.981897763230611	0.00793372929681578	CERAD
C16orf89	AIF1	-0.067223749101317	0.0806742533790377	-0.833273892049236	0.404690277165091	0.906513209591395	0.0426258630402291	CERAD
C16orf89	HSPA1A	0.0826823228115233	0.0756736401904072	1.09261722580652	0.27456189630522	0.996949400327308	0.00132688353016553	CERAD
C16orf89	PICALM	-0.0461668057942273	0.0765577134569637	-0.603032714922705	0.546486925899614	0.842889349685177	0.0742294336495273	CERAD
C16orf89	ERN1	-0.211921210107498	0.0679532997688428	-3.11863015965953	0.00181693870324853	0.169329039680622	0.771268554640395	CERAD
C16orf95	AIF1	-0.0354012838506835	0.0715423228965366	-0.494829947049389	0.620720163278702	0.950641173513492	0.0219833797714616	CERAD
C16orf95	PICALM	-0.0634450434887441	0.050677938549676	-1.25192628793599	0.210596724797886	0.578700414272015	0.23754620673964	CERAD
C16orf95	ERN1	0.0761728784751789	0.057071648383364	1.33468859990704	0.181978286262018	0.869076148243451	0.0609421691059148	CERAD
C17orf49	AIF1	0.0195594341652586	0.0515899473191516	0.379132664049021	0.704589351387663	0.966139537668587	0.0149601447407467	CERAD
C17orf49	CCL3	-0.084615288423496	0.0983895066446259	-0.860003178277118	0.389787290523674	0.93310439399891	0.0300697654695507	CERAD
C17orf49	HIF1A	0.0417553472352636	0.0698516296169258	0.597771984193563	0.549992086564546	0.824771767893016	0.0836662134594116	CERAD
C17orf49	HIST	-0.179359287959088	0.0743335533078724	-2.41289807869433	0.0158262444725495	0.363892561503919	0.439026821937314	CERAD
C17orf49	HSPA1A	0.0597578257791032	0.0627273260455464	0.952660180918807	0.340762274633306	0.998476096826227	0.000662327529110016	CERAD
C17orf49	IFI44L	-0.0899203350264408	0.0880964986696338	-1.02070271105378	0.307395309694932	0.784309006699494	0.105512797692407	CERAD
C17orf49	FRMD4A	-0.0745481075452992	0.0736207623084049	-1.01259624605637	0.311253053666622	0.627772394382094	0.202197785850254	CERAD
C17orf49	PICALM	-0.0221860369148881	0.0550931440731224	-0.402700504539033	0.687168562714409	0.908158377185638	0.0418384066112643	CERAD
C17orf49	CD163	-0.0020792432017503	0.0587094118296708	-0.0354158411224192	0.971748153246874	0.995174128853179	0.00210092268777056	CERAD
C17orf49	GPNMB	0.00439628654557832	0.0596449407150439	0.0737076186659612	0.941243036463068	0.994247383539176	0.00250554322957888	CERAD
C17orf49	MKI67	-0.156477710099313	0.0940843665869157	-1.66316377285442	0.0962796571382001	0.648812031302776	0.187881105344436	CERAD
C17orf49	ERN1	0.00718200530201205	0.0448134945525654	0.160264343892836	0.872672845231192	0.994473805008345	0.00240665194644095	CERAD
C17orf58	AIF1	0.0748365312232574	0.0595390383151389	1.25693214638687	0.208778206890875	0.817283430181742	0.0876273059919839	CERAD
C17orf58	HSPA1A	-0.057189545940994	0.0636457978703405	-0.898559651298595	0.368887258550746	0.998476096826227	0.000662327529110016	CERAD
C17orf58	PICALM	0.11395494092793	0.0532967457533662	2.13812193065714	0.03250684844016	0.20164224522385	0.69541847547263	CERAD
C17orf58	ERN1	-0.002958842688371	0.0568484219364903	-0.0520479300494313	0.958490502485729	0.999615042698009	0.000167217019794894	CERAD
C17orf67	AIF1	0.0110580454953349	0.066979800330072	0.165095229320506	0.868869027937681	0.984961572545553	0.00658071280895297	CERAD
C17orf67	HIF1A	-0.0167185642350524	0.0772086556329035	-0.216537434799312	0.828568848495722	0.947477884479538	0.0234309183103846	CERAD
C17orf67	HIST	0.0814425536821923	0.06784294030426	1.20045731091461	0.229961782368792	0.801809618761519	0.0959287381204266	CERAD
C17orf67	HSPA1A	0.0432492094242903	0.0500656469756879	0.863850005679389	0.38767029363792	0.998476096826227	0.000662327529110016	CERAD
C17orf67	IFI44L	0.0449645290859799	0.0801565264351087	0.560959052066474	0.574825452095093	0.90649399463643	0.04263506868364	CERAD
C17orf67	TMEM163	0.0996040362556349	0.0696995692573318	1.42904808906201	0.152990412168413	0.802992172366759	0.0952886882387441	CERAD
C17orf67	FRMD4A	0.0356053254439701	0.0251759346899109	1.41426031972663	0.15728548303659	0.434634792483733	0.361875511382047	CERAD
C17orf67	PICALM	0.0678085475435829	0.0238736377864429	2.84031064516231	0.00450696211145084	0.049956917581356	1.30140436610868	CERAD
C17orf67	CD163	-0.0196829003421552	0.0555026668201809	-0.354629812760608	0.722866938602533	0.93843063832195	0.0275978216118962	CERAD
C17orf67	GPNMB	-0.01779064666357	0.0705478048327611	-0.252178600110153	0.800903018289925	0.962634083966835	0.0165387653299059	CERAD
C17orf67	ERN1	-0.0277335696156432	0.0484052537148417	-0.572945444703654	0.566681633224625	0.973830847109517	0.0115164728407857	CERAD
C17orf75	AIF1	-0.0529777091780269	0.0468504872189708	-1.13078245975156	0.258146664301384	0.844488423576611	0.0734062994514773	CERAD
C17orf75	HSPA1A	0.00434865381072781	0.0488480611889436	0.0890240821208294	0.929062771338758	0.998476096826227	0.000662327529110016	CERAD
C17orf75	PICALM	0.0779440473464158	0.0412770098178369	1.8883162247071	0.0589835104528876	0.293694888679226	0.532103611658077	CERAD
C17orf75	CD163	0.0384409517162197	0.0593371501077775	0.647839534699547	0.517088742016852	0.87826820196398	0.0563728407609856	CERAD
C17orf75	ERN1	-0.0560001321329606	0.0475300601542993	-1.1782045289058	0.238715077498159	0.911218198521668	0.040377615269369	CERAD
C17orf80	AIF1	-0.0601907162207803	0.0516975288447547	-1.16428613834774	0.24430807215273	0.838999442569214	0.0762383277162281	CERAD
C17orf80	HIST	-0.027492498157536	0.0725770689542432	-0.378804194681227	0.704833272214663	0.94819721127955	0.0231013263084394	CERAD
C17orf80	HSPA1A	-0.0326766967978786	0.0539783902274495	-0.605366270838911	0.544935657004263	0.998476096826227	0.000662327529110016	CERAD
C17orf80	FRMD4A	0.00489169932677135	0.055483423184848	0.0881650598679575	0.929745487328206	0.976538712126393	0.010310535653516	CERAD
C17orf80	PICALM	-0.0289627079944949	0.0400755585349785	-0.722702541231354	0.469862653975252	0.799436005176805	0.0972162957838535	CERAD
C17orf80	CD163	-0.0401513891551945	0.0433983934572356	-0.925181463105525	0.354871524106509	0.789067271248591	0.102885969811307	CERAD
C17orf80	GPNMB	0.0587433936252533	0.0762990360980357	0.769910035950842	0.44135326026389	0.839358335457903	0.0760525923437486	CERAD
C17orf80	ERN1	-0.0383405844782459	0.0429788208544683	-0.892080883467508	0.37234958051709	0.951488747684053	0.021596343317707	CERAD
C17orf97	AIF1	-0.272073742360167	0.132482502385922	-2.05365793565414	0.040008810500701	0.578387450140262	0.237781138939603	CERAD
C17orf97	PICALM	-0.162038565100288	0.119494699613124	-1.35603140243797	0.175089176849242	0.529854129482666	0.275843676588424	CERAD
C17orf97	ERN1	-0.149862004647416	0.108793209879247	-1.37749409925263	0.168359537892679	0.854223622611799	0.0684284228084007	CERAD
C17orf99	HSPA1A	-0.0233626834092123	0.0932525607106762	-0.250531280118912	0.802176517771218	0.998476096826227	0.000662327529110016	CERAD
C17orf99	ERN1	-0.0468536590567554	0.0846123378464829	-0.553745000424936	0.579753373379223	0.973830847109517	0.0115164728407857	CERAD
C18orf21	AIF1	0.0405590225487105	0.0446133783880821	0.909122420541577	0.363285508992913	0.88851434057575	0.0513355583115158	CERAD
C18orf21	HSPA1A	0.00156240456827915	0.0505355343260192	0.0309169496101423	0.97533577255045	0.998476096826227	0.000662327529110016	CERAD
C18orf21	FRMD4A	-0.0757269473262791	0.0580352785593137	-1.3048433505645	0.191946194309392	0.489281714173564	0.310441014736512	CERAD
C18orf21	PICALM	-0.0193976648115095	0.0400202495872451	-0.484696247813801	0.627891828506207	0.881635668083176	0.0547108480086776	CERAD
C18orf21	CD163	0.0185950544939106	0.0537978089172517	0.345647060134221	0.729607974445513	0.939992858602451	0.0268754458485246	CERAD
C18orf21	ERN1	-0.0452190216527624	0.0496946267745867	-0.909937846155369	0.362855289161767	0.951488747684053	0.021596343317707	CERAD
C18orf25	AIF1	-0.00301143800787942	0.0340207672769458	-0.0885176393396664	0.9294652652028	0.991919490382407	0.00352357613371762	CERAD
C18orf25	HIF1A	-0.00227663079614352	0.0219584149348158	-0.103679195556772	0.91742393720424	0.974156002401829	0.0113714891612918	CERAD
C18orf25	HIST	0.0585861567598666	0.0468977452898509	1.24923184254969	0.21158028857943	0.786073711657977	0.104536727414378	CERAD
C18orf25	HSPA1A	0.0527423296207126	0.0400237589955515	1.31777551495288	0.187578806746898	0.970517024343244	0.0129968420237058	CERAD
C18orf25	IFI44L	-0.00381169006975148	0.0589883828314333	-0.0646176397248228	0.94847843959233	0.99083991516365	0.00399650654103387	CERAD
C18orf25	TMEM163	-0.0288254195733135	0.0249360898652713	-1.15597191576771	0.247692644551804	0.86242867495099	0.0642768120298437	CERAD
C18orf25	FRMD4A	-0.0302746984615283	0.0156680741787346	-1.93225396536726	0.0533281673202581	0.219988867327233	0.657599296362726	CERAD
C18orf25	PICALM	1.08665485647971e-05	0.0130378000843772	0.000833464886289994	0.999334991312251	0.999803170435671	8.54904074591644e-05	CERAD
C18orf25	CD163	0.0184042111721273	0.0144403506751311	1.27449890838335	0.202486659279727	0.660524463398928	0.180111093079859	CERAD
C18orf25	GPNMB	0.0839342490850545	0.0497516753835985	1.68706377097654	0.0915910904055193	0.515565907405343	0.287715808764842	CERAD
C18orf25	MKI67	0.0402427719249006	0.0801302142108969	0.502217201354093	0.615514744345267	0.913048641134533	0.0395060855394982	CERAD
C18orf25	ERN1	0.0203754608767857	0.0349183440215822	0.583517387427999	0.55954505557058	0.973830847109517	0.0115164728407857	CERAD
C18orf32	AIF1	0.0693049011668535	0.0392443676652784	1.76598338283767	0.0773986367473633	0.663636318100418	0.178069854837237	CERAD
C18orf32	CCL3	-0.040919465154884	0.0699279435081858	-0.585166145349233	0.558436006281257	0.96253974338603	0.0165813293759297	CERAD
C18orf32	HIF1A	0.0281666243889905	0.0700911880860444	0.401856854736332	0.687789377035415	0.893808241516592	0.0487556451683013	CERAD
C18orf32	HIST	-0.0186886129826603	0.0476018225031352	-0.39260288787114	0.694612806276656	0.94819721127955	0.0231013263084394	CERAD
C18orf32	HSPA1A	0.00830280417573693	0.0492800857933681	0.168481934275656	0.866204154872102	0.998476096826227	0.000662327529110016	CERAD
C18orf32	IFI44L	0.0559078350935057	0.047585065565755	1.17490297488925	0.24003353530849	0.734312746761517	0.134118932911427	CERAD
C18orf32	TMEM163	-0.0270759996228664	0.054826807047553	-0.493846004918408	0.621414940107927	0.951733164880479	0.0214847966403878	CERAD
C18orf32	FRMD4A	-0.0143959732357125	0.0471051154537548	-0.305613797929137	0.759898713604223	0.913399532118733	0.0393392151926752	CERAD
C18orf32	PICALM	-0.0252046114883276	0.0368751933767109	-0.683511303407727	0.494283810125357	0.81356580819766	0.0896073118344698	CERAD
C18orf32	CD163	0.011388541661314	0.0479615877183768	0.237451306411826	0.812306690845654	0.965360952691035	0.015310271680342	CERAD
C18orf32	GPNMB	0.00222639589606879	0.0458597633694422	0.0485479150455519	0.961279578750255	0.996692370681756	0.00143886609292136	CERAD
C18orf32	MKI67	-0.143960820353162	0.0609487257305811	-2.36199885440639	0.0181766983722227	0.458311940234216	0.338838828091711	CERAD
C18orf32	ERN1	0.0110775314373472	0.0398479774754129	0.277994822803297	0.78101633298322	0.987345156141909	0.00553100011267992	CERAD
C18orf54	AIF1	0.0421484266590337	0.0579226677617374	0.727667220584687	0.466817320780601	0.922000270923261	0.0352689513319891	CERAD
C18orf54	HSPA1A	-0.033471283317058	0.0766533667933764	-0.43665770620724	0.662359605989753	0.998476096826227	0.000662327529110016	CERAD
C18orf54	PICALM	-0.00809948384196422	0.0404062897954056	-0.200451065489442	0.841127825317291	0.962178444201404	0.0167443768756151	CERAD
C18orf54	CD163	-0.0428289459176248	0.071698766094117	-0.597345648339394	0.550276633381505	0.891654042653344	0.0498036170481755	CERAD
C18orf54	ERN1	0.0364260180062008	0.0537714348647822	0.677423209884587	0.498137476332275	0.970120915175255	0.013174132207284	CERAD
C19orf12	AIF1	0.00784429061761813	0.0382008431863536	0.205343389394618	0.837303846424506	0.983484299128692	0.00723256899954998	CERAD
C19orf12	HIST	0.0403954658799212	0.0658587701159584	0.613365020464191	0.539635009631034	0.930452247730686	0.0313059106355461	CERAD
C19orf12	HSPA1A	-0.00584277982543075	0.0475718589474536	-0.122820086385199	0.902249568048813	0.998476096826227	0.000662327529110016	CERAD
C19orf12	TMEM163	-0.0234224672510025	0.0596005551665597	-0.392990756303294	0.694326308676396	0.965819363265917	0.0151040918790964	CERAD
C19orf12	FRMD4A	-0.0329577024357147	0.0474692261458834	-0.694296181160156	0.487496485393394	0.77483264913703	0.110792087693106	CERAD
C19orf12	PICALM	-0.047731289193191	0.0336533311016826	-1.41832287118836	0.156096522279163	0.504075677968483	0.297504257092512	CERAD
C19orf12	CD163	0.0200101048378879	0.0421446906663937	0.474795389917145	0.634932819223929	0.917601966741578	0.037345664260996	CERAD
C19orf12	GPNMB	-0.0137920007332148	0.0498493204114823	-0.276673796540622	0.782030594042375	0.958333949815876	0.018483126318486	CERAD
C19orf12	ERN1	-0.0230415801254062	0.0448683922134996	-0.513537013222275	0.607575726578932	0.977388501994645	0.0099327743211991	CERAD
C19orf25	AIF1	0.0164090360854122	0.037219968081584	0.440866473862753	0.659309666191997	0.954739879588694	0.0201149365284385	CERAD
C19orf25	CCL3	-0.0289378000215119	0.0819079410050023	-0.353296636033674	0.723866067193648	0.979319962879897	0.00907539255792289	CERAD
C19orf25	HIF1A	-0.0094161777629417	0.0724028414671642	-0.130052599761738	0.896524811435413	0.969610151652674	0.0134028461649396	CERAD
C19orf25	HIST	0.0349051315272742	0.04677963882237	0.746160774344898	0.455570300365184	0.907198840682158	0.0422975134397743	CERAD
C19orf25	HSPA1A	-0.0793804461042773	0.0488794923272381	-1.62400308032746	0.104375151138682	0.937932054651202	0.0278286214917703	CERAD
C19orf25	IFI44L	0.130417231128391	0.0666543601565162	1.95661965432041	0.0503922024900547	0.44233155519048	0.354252077686082	CERAD
C19orf25	TMEM163	0.0176815393257592	0.0591694087100928	0.29882906912915	0.76507046984395	0.969630336379811	0.013393805392876	CERAD
C19orf25	FRMD4A	0.0304718367403182	0.0447632573027733	0.680733230251999	0.496040305676452	0.780000527218878	0.107905103760581	CERAD
C19orf25	PICALM	0.0241906650599865	0.0313847580967378	0.770777489679008	0.440838832034727	0.782885659459339	0.106301662069681	CERAD
C19orf25	CD163	0.0404451092664967	0.037757712563711	1.07117477517345	0.284090851391952	0.747645744456057	0.126304134316927	CERAD
C19orf25	GPNMB	-0.0133763394143102	0.0609865969201761	-0.219332444993089	0.826391089701233	0.966719242912243	0.0146996365251146	CERAD
C19orf25	MKI67	0.0590877057584605	0.077787715953911	0.75960201471232	0.447492514491034	0.858113576352204	0.066455226931448	CERAD
C19orf25	ERN1	0.00283222084597678	0.0365537250930738	0.0774810457419957	0.938240869247033	0.999152047127162	0.000368417476000645	CERAD
C19orf38	AIF1	-0.0352709082645826	0.0395161282889443	-0.892569940219841	0.372087522775902	0.89206548397785	0.0496032641369008	CERAD
C19orf38	HIST	-0.106364958171964	0.0560288550230023	-1.89839606981611	0.0576439269644843	0.548244779968455	0.261025494701398	CERAD
C19orf38	HSPA1A	0.0289290551840208	0.0457709385056248	0.63203980797697	0.527360865395045	0.998476096826227	0.000662327529110016	CERAD
C19orf38	IFI44L	0.0598763801575949	0.0751224948685531	0.797049941730033	0.425422027105033	0.847086058903606	0.0720724656924852	CERAD
C19orf38	TMEM163	0.0370864523570328	0.0577910806210461	0.641733152564149	0.521046459639155	0.938310492529155	0.0276534272082657	CERAD
C19orf38	FRMD4A	-0.0516422972944588	0.0503192303502733	-1.02629346544006	0.304753276496033	0.621763908029752	0.206374491360769	CERAD
C19orf38	PICALM	-0.0182891633033698	0.0328165233040255	-0.557315689231659	0.577311758104082	0.858412922776567	0.0663037530081944	CERAD
C19orf38	CD163	0.0263286948916524	0.0459756874791154	0.572665605133416	0.566871130005329	0.897726289103928	0.0468560567085045	CERAD
C19orf38	GPNMB	-0.0358818661367574	0.0580128668106912	-0.618515651947487	0.53623548353723	0.87763144140989	0.0566878264244332	CERAD
C19orf38	ERN1	-0.0490741660113744	0.0390095451333226	-1.25800405628043	0.208390289290914	0.884541222112211	0.0532819229366156	CERAD
C19orf44	PICALM	-0.0277649911419799	0.0528844774106399	-0.525012111330683	0.599574771572452	0.870232727204815	0.060364588042619	CERAD
C19orf44	ERN1	-0.0532840521860183	0.0607627933503652	-0.87691906918723	0.380530597815345	0.955881001573773	0.0195961700425167	CERAD
C19orf47	PICALM	-0.0218010532971487	0.0513082462937412	-0.424903497428796	0.670907024988091	0.89934601282102	0.0460731864118891	CERAD
C19orf47	ERN1	0.0287346737354357	0.0613281217898301	0.468539927472566	0.639398524965571	0.979131647186697	0.00915891207532584	CERAD
C19orf48P	AIF1	0.0355062427967485	0.0603499102425363	0.588339612338357	0.556304362139596	0.936724163066031	0.0283882768758495	CERAD
C19orf48P	HSPA1A	-0.000600679170374575	0.0534763591593947	-0.0112326115654986	0.991037861115967	0.99905867190934	0.000409006130129971	CERAD
C19orf48P	PICALM	0.0460206156514506	0.0482797260119948	0.953207887717034	0.340484750717279	0.707917245852228	0.150017507522503	CERAD
C19orf48P	CD163	0.0282543180350563	0.0657758705933064	0.42955445181035	0.667519776101405	0.921708758979442	0.0354062853989282	CERAD
C19orf48P	MKI67	-0.0145248363631831	0.0884546125656046	-0.164206658555091	0.869568459491411	0.976769687102812	0.0102078266719506	CERAD
C19orf48P	ERN1	-0.0370708272360356	0.0529621591320721	-0.699949319354444	0.483958955469403	0.969358606207687	0.0135155295682961	CERAD
C19orf53	AIF1	0.0650260512132256	0.0372912936474349	1.74373278191969	0.0812056962793974	0.665605894056266	0.176782840946932	CERAD
C19orf53	CCL3	0.0646893359340225	0.084973812722827	0.761285552115101	0.446486528244314	0.943943598021749	0.0250539546423081	CERAD
C19orf53	HIF1A	0.0467313277357483	0.0667567626695173	0.700023875739662	0.483912393983504	0.784757075314908	0.105264760041593	CERAD
C19orf53	HIST	-0.0604669706473407	0.0584997538917446	-1.03362777831914	0.301310208020315	0.854366329960655	0.0683558752504733	CERAD
C19orf53	HSPA1A	-0.0248506006358119	0.0614712148872518	-0.404264023110523	0.686018578323149	0.998476096826227	0.000662327529110016	CERAD
C19orf53	IFI44L	0.0834004971382971	0.0538536094552348	1.54865194704587	0.121465411150604	0.605217510221153	0.218088515410229	CERAD
C19orf53	TMEM163	-0.0111896719492169	0.06230777486812	-0.179587089619246	0.857476740884028	0.978862943252858	0.00927811223760845	CERAD
C19orf53	FRMD4A	-0.0769732147914061	0.0592686051345228	-1.29871817662486	0.194040663830302	0.492452605199882	0.307635560680325	CERAD
C19orf53	PICALM	-0.0174021701480777	0.0498138938852188	-0.34934370294713	0.726831292454326	0.922910456707105	0.0348404333667773	CERAD
C19orf53	CD163	0.00218354194558538	0.0512412240677691	0.0426129934503035	0.96601003762395	0.99356609349293	0.00280323767894655	CERAD
C19orf53	GPNMB	0.0506817009275933	0.0510767773788861	0.99226504741358	0.321068248866657	0.77070631330674	0.113111083438995	CERAD
C19orf53	MKI67	-0.0994160932422559	0.0761877819668668	-1.30488236664366	0.191932906474397	0.7288458506584	0.137364314325972	CERAD
C19orf53	ERN1	-0.000370238003890658	0.0590954226810111	-0.00626508766828104	0.995001215978905	0.999624284765906	0.000163201713539329	CERAD
C19orf73	ERN1	0.126649580993415	0.0717386387848324	1.76543050075537	0.0774914410421017	0.756926182453686	0.120946472040483	CERAD
C19orf81	AIF1	-0.0919389152838492	0.0518908413784397	-1.7717753815811	0.0764318507106964	0.663070295716464	0.178440427215998	CERAD
C19orf81	HSPA1A	-0.113368068013843	0.0637340476873031	-1.77876774075387	0.0752778480441604	0.911534826475015	0.0402267338581717	CERAD
C19orf81	PICALM	-0.0337699676808669	0.053210986753672	-0.634642763480354	0.525661431117626	0.831499370492851	0.0801380752377084	CERAD
C19orf81	ERN1	-0.00415368586721322	0.0584122504419811	-0.0711098414422319	0.943310335662881	0.999615042698009	0.000167217019794894	CERAD
C19orf84	HSPA1A	0.000212664101275041	0.0755368861266235	0.00281536759297371	0.997753664632101	0.999260410492458	0.000321318478538649	CERAD
C19orf84	ERN1	-0.0237727714701398	0.0589264694463581	-0.403431118366604	0.68663109825002	0.981897763230611	0.00793372929681578	CERAD
C1D	AIF1	0.0164385380095464	0.0321290520771011	0.51164092765944	0.608902335949259	0.948823542911224	0.0228145478103544	CERAD
C1D	CCL3	-0.0468569571158344	0.0632339873311391	-0.741009053730193	0.458687950791333	0.94690610580151	0.0236930830389211	CERAD
C1D	HIF1A	-0.0809094560459751	0.0593294542845619	-1.36373167462335	0.172652031237828	0.518928656218784	0.284892346082758	CERAD
C1D	HIST	-0.0488941554300169	0.0604823931092875	-0.808403122238708	0.418858555175342	0.895281861329703	0.0480402143501799	CERAD
C1D	HSPA1A	-0.00344988472919069	0.0412051816089854	-0.0837245364412709	0.933275448375258	0.998476096826227	0.000662327529110016	CERAD
C1D	IFI44L	0.00797476735300801	0.0541997449630217	0.147136621370615	0.88302418475937	0.98234784287367	0.00773470417672776	CERAD
C1D	TMEM163	-0.0305486716593263	0.0478142504576922	-0.638903075273696	0.522885987294017	0.938310492529155	0.0276534272082657	CERAD
C1D	FRMD4A	-0.00212927079011255	0.0419714754287012	-0.0507313781172558	0.959539572712299	0.986065747977159	0.00609412660878147	CERAD
C1D	PICALM	0.00835566317629181	0.0157478574385228	0.530590476127373	0.595702596840733	0.868684039327912	0.0611381578763234	CERAD
C1D	CD163	0.0385270885044511	0.0308516332586451	1.24878602638177	0.211743346206773	0.670182887635313	0.173806665579286	CERAD
C1D	GPNMB	0.0463503354299215	0.037758386407217	1.22755074674119	0.219615660767513	0.69143098107662	0.160251164843979	CERAD
C1D	MKI67	-0.0385500983741193	0.0635463348909865	-0.606645504264752	0.544086194902438	0.901826895762614	0.04487681659309	CERAD
C1D	ERN1	-0.030583505160197	0.034064222905751	-0.897818959346748	0.36928207518822	0.951488747684053	0.021596343317707	CERAD
C1GALT1	AIF1	0.0454809273042741	0.0308775420151215	1.47294520017173	0.140765812773716	0.762237221611746	0.11790984755297	CERAD
C1GALT1	CCL3	0.0871569712026831	0.0687887816519321	1.26702303936263	0.205147051923174	0.898568951966009	0.0464485915551322	CERAD
C1GALT1	HIF1A	0.0487893594615673	0.0225796972548942	2.16076233931755	0.0307137026193381	0.219800940647529	0.657970453326737	CERAD
C1GALT1	HIST	-0.00101109392445905	0.056292559172724	-0.0179614133611634	0.985669636118514	0.99733717229425	0.00115799383305376	CERAD
C1GALT1	HSPA1A	-0.0185087410937236	0.0286436230406818	-0.646173183728751	0.518167204234546	0.998476096826227	0.000662327529110016	CERAD
C1GALT1	IFI44L	-0.00192487988318626	0.0271899840048397	-0.0707937114947784	0.943561936768984	0.990203034374929	0.00427574715191053	CERAD
C1GALT1	TMEM163	0.00406274890588537	0.0242108771184255	0.167806762473444	0.866735302259387	0.98059652599474	0.00850964968252575	CERAD
C1GALT1	FRMD4A	0.00992149010083775	0.0156748457991352	0.632956153315723	0.526762276478511	0.8008671769595	0.0964395052600044	CERAD
C1GALT1	PICALM	0.0185342996377243	0.0125842922758946	1.472812235395	0.140801672220684	0.479748369550891	0.318986492561755	CERAD
C1GALT1	CD163	0.010648810281247	0.0148021458807388	0.719409899554071	0.471888399064159	0.854547998383491	0.0682635387388501	CERAD
C1GALT1	GPNMB	0.0419816247293516	0.0283141829702633	1.48270655640823	0.138152391922719	0.606257338107158	0.217342991680139	CERAD
C1GALT1	MKI67	0.00100826361704836	0.0292843507996939	0.0344301167522859	0.972534168007549	0.996276904134233	0.00161993745603611	CERAD
C1GALT1	ERN1	-0.0167031366831353	0.0307043202935484	-0.543999558480538	0.58644177667606	0.973830847109517	0.0115164728407857	CERAD
C1GALT1C1	AIF1	0.00968285836034028	0.0405075928837372	0.239038107945133	0.811076033253742	0.983484299128692	0.00723256899954998	CERAD
C1GALT1C1	HIST	0.0826375776645084	0.0603086503877158	1.37024418774493	0.170610688895627	0.741889719970349	0.129660646699176	CERAD
C1GALT1C1	HSPA1A	-0.0329640519864883	0.0610728570056218	-0.539749630240058	0.589369708102664	0.998476096826227	0.000662327529110016	CERAD
C1GALT1C1	FRMD4A	0.0514325920407385	0.0536025424950152	0.959517769992375	0.337297972016066	0.653318365869111	0.184875132896217	CERAD
C1GALT1C1	PICALM	0.0671193316301597	0.039562473734567	1.69654031445247	0.089783602150594	0.374353132668342	0.426718528250162	CERAD
C1GALT1C1	CD163	0.0710918876908759	0.0470906001422333	1.50968319529054	0.131124281274126	0.572802815509282	0.24199485599849	CERAD
C1GALT1C1	GPNMB	0.0399752799877289	0.0500318758795192	0.798996225606104	0.424292600563169	0.830915488583485	0.080443145539942	CERAD
C1GALT1C1	ERN1	-0.00502821710943381	0.0430067902946331	-0.116916818832241	0.906925970060711	0.998052545315234	0.000846593442358349	CERAD
C1QA	AIF1	0.0259824834856498	0.0352094169279145	0.737941316632553	0.460550110379222	0.921411414752763	0.0355464118647256	CERAD
C1QA	CCL3	0.0934699454621182	0.0693635375911641	1.34753717454608	0.17780728910165	0.898568951966009	0.0464485915551322	CERAD
C1QA	HIF1A	0.0911709091860784	0.0352341335270113	2.58757347094075	0.00966545808377838	0.115863918916236	0.936051786255458	CERAD
C1QA	HIST	-0.0417817036129217	0.0310198285478368	-1.34693534970668	0.178001055310863	0.751088805828775	0.124308710663941	CERAD
C1QA	HSPA1A	0.0550018443356777	0.0789766749002379	0.696431502151175	0.486158640413324	0.998476096826227	0.000662327529110016	CERAD
C1QA	IFI44L	0.0455880811112348	0.0577100360659853	0.78995066055945	0.429556583495081	0.850692744541364	0.0702272712259978	CERAD
C1QA	TMEM163	-0.0355014816174911	0.0338120513945521	-1.04996532754624	0.293734054197758	0.885966235826629	0.0525828287603445	CERAD
C1QA	FRMD4A	-0.0403316770081239	0.0239919645625969	-1.68104937396416	0.0927533246693469	0.310608548972835	0.507786595224865	CERAD
C1QA	PICALM	0.027415739220584	0.0205598803979962	1.33345810821234	0.182381514181785	0.539669888921661	0.267871812877865	CERAD
C1QA	CD163	0.0423960621412285	0.0234580252590209	1.8073159046039	0.0707130375904845	0.448492284031964	0.348245024261285	CERAD
C1QA	GPNMB	0.0266012216841122	0.0340939796795378	0.780232226749329	0.435254196551079	0.834827909245809	0.0784030404057692	CERAD
C1QA	MKI67	-0.0533576285616465	0.042365721089465	-1.25945285928144	0.20786680709962	0.7313312259088	0.135885882954304	CERAD
C1QA	ERN1	-0.126093401326528	0.0937363147143548	-1.34519264716963	0.178563030092092	0.865501274460146	0.0627322882847154	CERAD
C1QB	AIF1	0.0104709579243764	0.0342976263895692	0.30529686822762	0.760140060946663	0.979004495821263	0.00921531380883065	CERAD
C1QB	CCL3	0.0669225546872549	0.0526562105972023	1.27093374035561	0.203752221846083	0.898568951966009	0.0464485915551322	CERAD
C1QB	HIF1A	0.0837657955295374	0.038940672016147	2.15111324978684	0.0314672619485936	0.222410140694757	0.652845415168336	CERAD
C1QB	HIST	-0.0193098546776728	0.0325145324655592	-0.593883817893632	0.552589822977798	0.93084721199116	0.0311215976809041	CERAD
C1QB	HSPA1A	0.0616010765400199	0.0661631718958548	0.931047813683784	0.351828831677675	0.998476096826227	0.000662327529110016	CERAD
C1QB	IFI44L	0.010891974849846	0.0324837657804128	0.335305177468486	0.737394888521853	0.957166954666128	0.0190123034287269	CERAD
C1QB	TMEM163	-0.0396354838380347	0.0284530395554742	-1.3930140490178	0.163615542347094	0.814952316310343	0.0888678015288924	CERAD
C1QB	FRMD4A	-0.0185485553982198	0.0232968017950537	-0.796184624885205	0.425924732761287	0.730426653487215	0.136423387648973	CERAD
C1QB	PICALM	0.0300290306812685	0.0203010799187893	1.47918390555547	0.139091169842466	0.476547118586447	0.321894152044754	CERAD
C1QB	CD163	0.0731515851719733	0.0240679719700904	3.03937470356372	0.00237069792781786	0.0781317918488298	1.10717221560933	CERAD
C1QB	GPNMB	-0.0276493540120404	0.0316613460491997	-0.873284223894811	0.382508177315241	0.804212554971865	0.0946291511877956	CERAD
C1QB	MKI67	-0.0476746847545289	0.0331188913583366	-1.43950122722113	0.150008562510748	0.705402165118787	0.151563211669239	CERAD
C1QB	ERN1	-0.0875858862437278	0.0992037812204643	-0.882888587170708	0.377296470516407	0.95493983867997	0.0200239881569038	CERAD
C1QC	AIF1	-0.00640262878531416	0.03248671342401	-0.197084534275547	0.843761385929516	0.983484299128692	0.00723256899954998	CERAD
C1QC	CCL3	0.0799371736612346	0.0654124800941431	1.22204774297179	0.221689572949077	0.903834793642797	0.0439109442659135	CERAD
C1QC	HIF1A	0.0882909173595467	0.0375206572162257	2.35312822082886	0.0186162135175289	0.164814994785036	0.783003278948653	CERAD
C1QC	HIST	0.0393191595839782	0.0686407096885141	0.572825656413014	0.566762745609445	0.931736641673627	0.0307068250179315	CERAD
C1QC	HSPA1A	0.0352358117078438	0.0738681181967209	0.477009738003695	0.63335518735316	0.998476096826227	0.000662327529110016	CERAD
C1QC	IFI44L	0.0527907136792096	0.0555928191795962	0.94959590929659	0.342317617832958	0.803409270165464	0.0950631614536376	CERAD
C1QC	TMEM163	-0.0121084050041042	0.032114930652112	-0.3770335092817	0.70614870261016	0.965819363265917	0.0151040918790964	CERAD
C1QC	FRMD4A	-0.0155606232006505	0.0243157370125045	-0.639940430045298	0.522211328012649	0.79748399112105	0.0982780263116246	CERAD
C1QC	PICALM	0.0262970106014354	0.0212047407391822	1.24014770682122	0.214920766156466	0.582601222109035	0.234628608697961	CERAD
C1QC	CD163	0.0673918006991182	0.0241150298873795	2.79459743628132	0.00519643787199521	0.12445787246068	0.904977627314942	CERAD
C1QC	GPNMB	-0.00743485302425512	0.0345013539395731	-0.215494529208239	0.829381776935814	0.968123563549344	0.0140692092794754	CERAD
C1QC	MKI67	-0.0370398565432296	0.038304322355376	-0.966988952306347	0.333549556497667	0.814362437758153	0.0891822662580215	CERAD
C1QC	ERN1	-0.0843525856783729	0.0899799293439604	-0.93746001239814	0.348521983684567	0.946027552247802	0.0240962149566256	CERAD
C1QTNF3	AIF1	0.110797907909962	0.0895564979709216	1.23718446366603	0.216018608048669	0.826819427557119	0.082589327422436	CERAD
C1QTNF3	PICALM	-0.0172599963256836	0.0460513353241839	-0.374799041204339	0.707809927388771	0.916759117096168	0.0377447623219623	CERAD
C1QTNF3	ERN1	0.0182027881835846	0.0651281316394047	0.279491944961174	0.779867318816857	0.987345156141909	0.00553100011267992	CERAD
C1QTNF3-AMACR	FRMD4A	-0.00664513253404081	0.0208168143711261	-0.319219474006451	0.749560090747698	0.910322262524133	0.0408048361843763	CERAD
C1QTNF3-AMACR	PICALM	0.0659070832869269	0.0178486302966028	3.69255691846962	0.000222010631163037	0.00548914755826164	2.26049509443656	CERAD
C1QTNF3-AMACR	CD163	0.0442978129531918	0.0211241346271456	2.09702379458739	0.03599146903278	0.338136654551888	0.470907748468851	CERAD
C1QTNF6	HSPA1A	0.00723046629933084	0.0793312099340921	0.091142770989348	0.927379147715719	0.998476096826227	0.000662327529110016	CERAD
C1QTNF6	PICALM	0.129875421240738	0.0620978163407124	2.09146518982487	0.0364863837323216	0.216027911441134	0.665490133100239	CERAD
C1QTNF6	ERN1	0.00148735315353341	0.0587679575477438	0.0253089134895502	0.979808564273083	0.999615042698009	0.000167217019794894	CERAD
C1QTNF7	ERN1	-0.0829018697875081	0.0695428611612543	-1.1920974835257	0.233223023626149	0.91023035332864	0.0408486862287256	CERAD
C1RL	AIF1	-0.0538877169769289	0.0446287112793331	-1.20746746729125	0.227252166554063	0.832269862494667	0.0797358314144357	CERAD
C1RL	HIF1A	-0.0454527387160457	0.0728120275892105	-0.62424767199837	0.532464943526782	0.812989924347719	0.0899148367273369	CERAD
C1RL	HIST	0.0325420759826387	0.0589395999519356	0.552125837453534	0.580862140963597	0.931736641673627	0.0307068250179315	CERAD
C1RL	HSPA1A	-0.0301504336635056	0.0475944400352236	-0.633486466931682	0.52641601556149	0.998476096826227	0.000662327529110016	CERAD
C1RL	IFI44L	-0.0528346529697521	0.0650999418029206	-0.811592937052084	0.417025245387634	0.843213939861653	0.0740622223936821	CERAD
C1RL	TMEM163	-0.0658975440106608	0.0566587606873783	-1.16306010246604	0.244805118108082	0.860851908548793	0.0650715533451907	CERAD
C1RL	FRMD4A	-0.0579385910854156	0.0416781277115911	-1.39014380603527	0.164485213348756	0.445627386164778	0.351028127316437	CERAD
C1RL	PICALM	-0.00453969062615348	0.0190687547457308	-0.238069590106288	0.811827120292934	0.952444481161693	0.0211603303272469	CERAD
C1RL	CD163	-0.00217034970594853	0.085621689741228	-0.0253481298080885	0.979777284213212	0.995527775301511	0.00194661861808515	CERAD
C1RL	GPNMB	0.0028310678603987	0.0669080128094748	0.0423128373048586	0.966249311762562	0.997248523199062	0.00119659815371886	CERAD
C1RL	MKI67	-0.0777501780173437	0.075344641611825	-1.03192710661379	0.302106266464387	0.795134444436827	0.0995594329278287	CERAD
C1RL	ERN1	0.0450621139945734	0.0423539964860334	1.06394007019935	0.287355849255124	0.936363345184125	0.0285555955049385	CERAD
C1S	AIF1	-0.000332580006454461	0.0566934152044981	-0.00586628985491201	0.995319404741419	0.999879444509122	5.235974064217e-05	CERAD
C1S	HSPA1A	-0.0425537815900714	0.0518294837724696	-0.821034254882445	0.411626756731973	0.998476096826227	0.000662327529110016	CERAD
C1S	FRMD4A	0.0772451986945602	0.0618177954133319	1.24956249536361	0.211459410681104	0.517108920238403	0.286417970491512	CERAD
C1S	PICALM	0.0489221243429567	0.0360188455548027	1.35823687820648	0.174388532217898	0.529311004201522	0.276289077075574	CERAD
C1S	CD163	-0.0166735556192738	0.0539112123406485	-0.309278068427003	0.757110012565797	0.947921371806515	0.0232276850319326	CERAD
C1S	ERN1	-0.109917791765659	0.0569585898176807	-1.92978428920899	0.0536335709313625	0.689639970058826	0.161377575673859	CERAD
C1orf109	AIF1	0.0582160372764812	0.0462749946968503	1.25804525009364	0.208375391935418	0.817283430181742	0.0876273059919839	CERAD
C1orf109	HSPA1A	-0.0903239065584563	0.0532183951465035	-1.69723093508938	0.0896530087165815	0.92295839589204	0.0348178751839906	CERAD
C1orf109	PICALM	-0.00360377868565829	0.0387528469827046	-0.0929939079641466	0.925908400991455	0.984363160422725	0.00684464804167136	CERAD
C1orf109	CD163	0.0131680468971095	0.0556299261337121	0.236707970193216	0.812883351345867	0.965637854901755	0.0151857173797449	CERAD
C1orf109	ERN1	0.00371976147394728	0.046162890831311	0.0805790410210678	0.935776734835777	0.998884437529094	0.000484753061794819	CERAD
C1orf112	AIF1	-0.0243491483306867	0.0515704135771766	-0.472153443063774	0.636817268279614	0.950641173513492	0.0219833797714616	CERAD
C1orf112	HIST	-0.0368617473891378	0.0628421817942116	-0.586576505409193	0.557488165723187	0.931736641673627	0.0307068250179315	CERAD
C1orf112	HSPA1A	-0.0533566549727118	0.0448532307141027	-1.18958331703708	0.234210206139433	0.987637064071091	0.00540262021893396	CERAD
C1orf112	IFI44L	-0.0184727349299817	0.0721783966693494	-0.25593163304258	0.798003628225397	0.967078207527043	0.014538403141379	CERAD
C1orf112	TMEM163	-0.0667956127156289	0.062911893642859	-1.06173266846516	0.288357064230276	0.88529759594345	0.0529107151206147	CERAD
C1orf112	FRMD4A	-0.0683254019091935	0.020038070954426	-3.40977941761912	0.000650154405771471	0.0101349069484299	1.99418023433841	CERAD
C1orf112	PICALM	-0.0474576680119129	0.0160654781036717	-2.95401529326828	0.00313668461116147	0.0382369859560148	1.41751634846341	CERAD
C1orf112	CD163	0.00237175902302873	0.0198817026923574	0.119293556478965	0.905042788232067	0.984449290793655	0.00680664955703177	CERAD
C1orf112	GPNMB	0.0582674402667595	0.0643766537914873	0.905102033657803	0.36541133485853	0.79497965983159	0.0996439829610242	CERAD
C1orf112	MKI67	0.112958946433767	0.0773163552798313	1.46099678425003	0.144016323936219	0.702024533718799	0.15364771027402	CERAD
C1orf112	ERN1	0.0342970880417693	0.0482001300646426	0.711555923101711	0.476739809395553	0.968389303518541	0.0139500162651347	CERAD
C1orf122	AIF1	0.083695830685217	0.0421064745646913	1.98771879029266	0.0468427995852324	0.598270769238446	0.223102215724834	CERAD
C1orf122	CCL3	0.0681540613932557	0.094708024001241	0.719622884248568	0.471757218197348	0.949748592258825	0.0223913414949343	CERAD
C1orf122	HIF1A	-0.0219448928223281	0.0573083507403967	-0.382926616083181	0.701774175983315	0.897318864170139	0.0470532020596953	CERAD
C1orf122	HIST	-0.0341852804067795	0.0751271792410182	-0.455032130210938	0.649086123747627	0.936341389902742	0.0285657786986635	CERAD
C1orf122	HSPA1A	0.0829480300113285	0.0567284677339192	1.46219408569944	0.143688031882875	0.955297763677653	0.0198612389229274	CERAD
C1orf122	IFI44L	0.0549929322257366	0.0717248215856623	0.766721073820414	0.443247371247871	0.85648402008938	0.0672807355026092	CERAD
C1orf122	TMEM163	-0.00898700184466921	0.0633448070476763	-0.141874326618521	0.887179273550935	0.98395545537805	0.00702456205788536	CERAD
C1orf122	FRMD4A	0.00796949121870236	0.056427444380555	0.141234310824976	0.887684841612527	0.964868305707695	0.0155319592028014	CERAD
C1orf122	PICALM	0.0518973758033984	0.043518122992423	1.1925462826702	0.233047114354091	0.604059959948886	0.218919950480699	CERAD
C1orf122	CD163	0.0276145340791984	0.0490413419092733	0.563086836618081	0.573375754549944	0.899990842858619	0.0457619093564569	CERAD
C1orf122	GPNMB	0.0605508444588963	0.0469053034603554	1.29091680453734	0.196732527648564	0.667719751733047	0.175405776766674	CERAD
C1orf122	MKI67	-0.042101183936793	0.0887726190865909	-0.474258666354391	0.635315462770909	0.919262577764437	0.0365604192058287	CERAD
C1orf122	ERN1	0.00918132514137002	0.0492055301422341	0.186591326520218	0.851981067747343	0.991577947135841	0.0036731405808151	CERAD
C1orf127	ERN1	0.0585656932358429	0.0694478167746757	0.843305030392245	0.399057870175887	0.961437394085711	0.0170789904565333	CERAD
C1orf131	AIF1	0.00788763043908703	0.0349983583546029	0.225371440545001	0.821690327300602	0.983484299128692	0.00723256899954998	CERAD
C1orf131	HIST	0.00994995780033186	0.0657239824746871	0.151390062283033	0.879668028262312	0.983361410645331	0.00728683842192232	CERAD
C1orf131	HSPA1A	-0.0513406803796286	0.0439100441469558	-1.16922406654396	0.242313367232684	0.991835126938544	0.00356051475288562	CERAD
C1orf131	IFI44L	-0.044649612266488	0.0690251449603076	-0.646860101375571	0.517722490330668	0.889308737001709	0.0509474409430886	CERAD
C1orf131	TMEM163	-0.00191718373208553	0.0658056724332441	-0.0291340193207568	0.97675770381196	0.996626993905555	0.00146735402482385	CERAD
C1orf131	FRMD4A	-0.00286840284441003	0.0446460588730885	-0.0642476159556165	0.948773063632834	0.982718432635798	0.00757089790448571	CERAD
C1orf131	PICALM	-0.0369552161765219	0.0312979973211867	-1.18075338167103	0.237700708429275	0.608436645754628	0.215784636549128	CERAD
C1orf131	CD163	0.10110381700491	0.0469966142110245	2.15130001814457	0.0314525268430063	0.32044208041043	0.494250457350474	CERAD
C1orf131	GPNMB	-0.0664946231530179	0.0590564467462857	-1.12595028682791	0.260186562337171	0.723916368073442	0.14031160366771	CERAD
C1orf131	MKI67	-0.0185621854374127	0.0732735247718918	-0.253327316997493	0.800015288491921	0.9621045757309	0.0167777198597914	CERAD
C1orf131	ERN1	0.00111972549171067	0.0369922903709286	0.0302691582619777	0.975852393438394	0.999615042698009	0.000167217019794894	CERAD
C1orf159	AIF1	0.00170708148280749	0.0544007518262222	0.0313797406377874	0.974966697823071	0.997420164632255	0.00112185598932805	CERAD
C1orf159	HSPA1A	-0.0232773264024005	0.0573969351605228	-0.405549988641387	0.685073281620653	0.998476096826227	0.000662327529110016	CERAD
C1orf159	FRMD4A	0.023358157802077	0.052829773139339	0.442140036082866	0.658387874579067	0.87064795513448	0.0601574156570157	CERAD
C1orf159	PICALM	-0.0571506309629015	0.0366324879025306	-1.56010782327873	0.118734403118537	0.437009144647842	0.359509475092407	CERAD
C1orf159	CD163	-0.0565204439504017	0.0561803208086811	-1.00605413313461	0.314389530685729	0.764191900457896	0.116797569637773	CERAD
C1orf159	ERN1	-0.0439230630018382	0.0481936124638475	-0.911387645713157	0.362091160711359	0.951488747684053	0.021596343317707	CERAD
C1orf162	AIF1	0.133588054142876	0.0648491515403771	2.0599815258909	0.0394003069614829	0.578387450140262	0.237781138939603	CERAD
C1orf162	CCL3	0.141381819731791	0.0837853044857174	1.68742980167712	0.0915207374348324	0.858848378782282	0.066083499812859	CERAD
C1orf162	HIF1A	0.034806088294203	0.0310354983706217	1.1214928105408	0.26207815008829	0.622068435950538	0.20616183440766	CERAD
C1orf162	HIST	-0.00350949920330194	0.0677557465423498	-0.0517963328927145	0.958690977558726	0.995239717754807	0.00207230060185627	CERAD
C1orf162	HSPA1A	0.097359902202941	0.0670094412372692	1.45292813080184	0.146243709491625	0.955297763677653	0.0198612389229274	CERAD
C1orf162	IFI44L	0.0723383320739202	0.0700142951562664	1.03319374868327	0.301513237778839	0.781567426308884	0.107033549172982	CERAD
C1orf162	TMEM163	0.0326987253073055	0.0578453330035591	0.565278538638435	0.571884323823054	0.946709502887303	0.02378326349654	CERAD
C1orf162	FRMD4A	-0.0301815970169223	0.0733792553153329	-0.411309666297686	0.680845482545693	0.881604349342303	0.0547262759211665	CERAD
C1orf162	PICALM	0.030103491405395	0.0209280999322102	1.43842448683375	0.150313648980429	0.495519415114972	0.304939324605326	CERAD
C1orf162	CD163	0.0325271606648934	0.0231362565796227	1.40589557143578	0.159755136556814	0.612119288230306	0.213163935416663	CERAD
C1orf162	GPNMB	0.0511715584424185	0.0629317443002592	0.813127921550518	0.416144719400423	0.826014919424064	0.0830121084120292	CERAD
C1orf162	MKI67	0.0425364192486004	0.079233278683243	0.536850423906494	0.591370938040566	0.904713069215376	0.0434891359493309	CERAD
C1orf162	ERN1	0.0140799703422602	0.0501710805312423	0.280639168883205	0.778987170389327	0.987345156141909	0.00553100011267992	CERAD
C1orf174	AIF1	0.0208889325829998	0.0363027565681175	0.575408992532135	0.565014723819363	0.938823442140077	0.027416074734957	CERAD
C1orf174	HSPA1A	-0.0674787740977672	0.0530316234381488	-1.2724252007195	0.203222084882189	0.972264109007005	0.012215745872014	CERAD
C1orf174	FRMD4A	-0.00884994396544261	0.0537529331476218	-0.16464113578952	0.869226451337308	0.958288999298425	0.0185034973170696	CERAD
C1orf174	PICALM	-0.0416599763658618	0.0365920622932155	-1.13849763459727	0.254912746025694	0.627459155595687	0.202414539291929	CERAD
C1orf174	CD163	-0.00497158819311388	0.0476188187866609	-0.104403853766035	0.916848864534782	0.985348642952262	0.00641007719778663	CERAD
C1orf174	GPNMB	0.0845424897262008	0.0561773868159737	1.50492029832476	0.132344568986843	0.599235389795836	0.222402545877369	CERAD
C1orf174	ERN1	0.0194365466838161	0.0539802753084585	0.360067572326191	0.718796602159888	0.981897763230611	0.00793372929681578	CERAD
C1orf198	PICALM	-0.0341930203959953	0.0623027658411917	-0.54882026398559	0.583128802394831	0.861691700513171	0.0646480899936058	CERAD
C1orf198	ERN1	-0.122683213194373	0.0616300979976544	-1.99063797041247	0.0465207026769239	0.663150628946112	0.178387814144158	CERAD
C1orf216	AIF1	0.00444511508863579	0.045297044171503	0.0981325640544172	0.921827029934378	0.991919490382407	0.00352357613371762	CERAD
C1orf216	HSPA1A	-0.0724874462289076	0.0630247028039761	-1.15014340415635	0.250084811910761	0.99203737620189	0.00347196497037136	CERAD
C1orf216	PICALM	0.0156043181361624	0.0472407070656187	0.330315084287107	0.741161896385958	0.927158238955196	0.0328461380882103	CERAD
C1orf216	CD163	-0.00287075414096119	0.0571475003404769	-0.0502341156456124	0.959935825508516	0.99295000439568	0.00307261793129826	CERAD
C1orf216	ERN1	0.0146203049214176	0.0425400798261332	0.343683062682831	0.731084650149894	0.981897763230611	0.00793372929681578	CERAD
C1orf35	AIF1	-0.0285369958467302	0.0276582783665533	-1.03177050532688	0.302179639438638	0.869692148175159	0.0606344508401318	CERAD
C1orf35	HIF1A	0.212276546860719	0.0701114007488609	3.02770369145945	0.00246419579417971	0.0514243487267139	1.28883119980213	CERAD
C1orf35	HIST	-0.00740707845942787	0.0545376445764248	-0.135815884916852	0.89196683307595	0.984162996319953	0.00693296809300595	CERAD
C1orf35	HSPA1A	0.00754270517161372	0.0444880887875592	0.169544374172419	0.865368471992951	0.998476096826227	0.000662327529110016	CERAD
C1orf35	IFI44L	0.0130186747460447	0.0645032326924466	0.201829802982405	0.840049781569026	0.974021456137038	0.0114314762022013	CERAD
C1orf35	TMEM163	-0.0269218172609219	0.0613756130504857	-0.438640299018714	0.660922191970789	0.96325717408748	0.0162577477912108	CERAD
C1orf35	FRMD4A	-0.00233032931066896	0.053098470665039	-0.0438869383897961	0.964994526924939	0.98865591952143	0.00495482898270135	CERAD
C1orf35	PICALM	0.026677297820897	0.0363685632879962	0.733526304287696	0.46323749049682	0.795505728083116	0.0993566888446367	CERAD
C1orf35	CD163	0.0399318007183606	0.0385154835049086	1.03677267126275	0.29984181477359	0.758515192576142	0.120035716148304	CERAD
C1orf35	GPNMB	0.0854094437833624	0.0544101357014472	1.56973407035797	0.116476991409655	0.564562933394686	0.2482876390311	CERAD
C1orf35	MKI67	-0.0687375231759484	0.0715535322155329	-0.960644723574202	0.336730833273988	0.817095684091693	0.0877270834433152	CERAD
C1orf35	ERN1	-0.023169986275004	0.0410473022123349	-0.564470379932577	0.572434052866648	0.973830847109517	0.0115164728407857	CERAD
C1orf43	AIF1	0.0415733263828975	0.0386918380712045	1.07447276881471	0.282610843250169	0.864572770762391	0.0631984464496686	CERAD
C1orf43	CCL3	-0.0551487647976705	0.0650405046913532	-0.847914158406004	0.396485778909999	0.935932191355123	0.0287556149232864	CERAD
C1orf43	HIF1A	0.0516459058523666	0.0578008370527412	0.893514843136986	0.371581526923615	0.714686879129343	0.145884190998079	CERAD
C1orf43	HIST	-0.00549654073655272	0.0524602403058294	-0.10477536329436	0.916554059670446	0.987858347536255	0.00530532595270146	CERAD
C1orf43	HSPA1A	0.0363994247273995	0.0598124847342898	0.608558980438613	0.542816800570325	0.998476096826227	0.000662327529110016	CERAD
C1orf43	IFI44L	-0.00183893543637866	0.0590588386548031	-0.0311373450319125	0.975160007070164	0.994595922519496	0.00235332554911158	CERAD
C1orf43	TMEM163	0.0149870898710177	0.0599552876958367	0.249971110922689	0.802609689685066	0.973698902533293	0.0115753194914924	CERAD
C1orf43	FRMD4A	-0.0200870390416552	0.0453834708254641	-0.442606937642693	0.658050065820636	0.870573656248132	0.0601944788271042	CERAD
C1orf43	PICALM	0.0213222636053027	0.0155451341929248	1.37163586628974	0.170176822638518	0.524557950215767	0.280206526405215	CERAD
C1orf43	CD163	0.000623804493391857	0.0386289866789626	0.0161486113673176	0.987115832297873	0.996830204712546	0.00137881103277347	CERAD
C1orf43	GPNMB	0.0180122901325061	0.0421370669132302	0.427469006554193	0.669037754931505	0.926337627619123	0.0332306946494159	CERAD
C1orf43	MKI67	-0.0851529809954879	0.0702410108505385	-1.21229720307812	0.225398634144029	0.743785519452669	0.128552281049671	CERAD
C1orf43	ERN1	-0.0442109637184147	0.0445397832649153	-0.992617396799062	0.320896443522945	0.942967120747414	0.0255034499211108	CERAD
C1orf50	AIF1	0.0164293223349975	0.0405885821555605	0.404776946187234	0.685641476170404	0.962075974868277	0.0167906304952426	CERAD
C1orf50	HIST	0.028807847351859	0.0622659298958193	0.462658269137858	0.643609334889216	0.933982818816604	0.0296611128082067	CERAD
C1orf50	HSPA1A	-0.00653489375742708	0.0481468001934641	-0.135728516353496	0.892035903535244	0.998476096826227	0.000662327529110016	CERAD
C1orf50	FRMD4A	-0.0249736921957012	0.0562148812360631	-0.444254112907029	0.656858873088603	0.870363453101656	0.0602993534564594	CERAD
C1orf50	PICALM	0.012129960147862	0.0342275840735387	0.354391362294239	0.723045606965669	0.921761509216284	0.0353814310389948	CERAD
C1orf50	CD163	0.0281795805098234	0.0431885850226212	0.652477512172801	0.514093175227178	0.876960194470233	0.0570201189649286	CERAD
C1orf50	GPNMB	0.0581911095064643	0.0520591112701492	1.11778914558288	0.263657058439021	0.728248516792077	0.137720391217525	CERAD
C1orf50	ERN1	0.00843342726575367	0.0389067404176218	0.216760056875234	0.828395341848213	0.989433066236081	0.00461357987854328	CERAD
C1orf52	AIF1	-0.0380542625959383	0.0265857189576646	-1.43137985685233	0.152321378191017	0.772842398303211	0.111909060448622	CERAD
C1orf52	CCL3	0.125183017810663	0.077825002478183	1.60851929103062	0.10772149467407	0.858848378782282	0.066083499812859	CERAD
C1orf52	HIF1A	-0.108718372197693	0.0529719355224983	-2.05237681284118	0.0401330561772213	0.255917190530513	0.591900540600538	CERAD
C1orf52	HIST	-0.0330849051507168	0.0508344594369638	-0.650836175247286	0.51515224544481	0.930299738410133	0.0313771011617381	CERAD
C1orf52	HSPA1A	-0.0308863856875864	0.0400499049845535	-0.771197477234933	0.440589889303077	0.998476096826227	0.000662327529110016	CERAD
C1orf52	IFI44L	0.11818412094311	0.0596744733570268	1.9804803342968	0.0476495809630529	0.432896443049335	0.363615982610018	CERAD
C1orf52	TMEM163	-0.00854273776169072	0.0523259514133238	-0.163260056070676	0.870313682524543	0.980764776272938	0.00843514003711296	CERAD
C1orf52	FRMD4A	-0.0161741589479531	0.0427909359911044	-0.377980957259628	0.705444740319313	0.891542425830504	0.0498579852248369	CERAD
C1orf52	PICALM	-0.00823119721299315	0.0141222108833746	-0.582854715948432	0.559991107336017	0.849730910597382	0.0707185831618986	CERAD
C1orf52	CD163	-0.0158778756351833	0.0368458476521008	-0.43092713689484	0.666521351109565	0.921550116604864	0.0354810415918406	CERAD
C1orf52	GPNMB	-0.0272863906911212	0.0466788364970397	-0.584555930241572	0.558846347457523	0.886136468704189	0.0524993898045764	CERAD
C1orf52	MKI67	0.00886761561545553	0.0696840135913225	0.127254662273928	0.898738842759635	0.97954001580729	0.00897781766892121	CERAD
C1orf52	ERN1	-0.0146576034783416	0.0350962788147165	-0.417639817478181	0.676210480094902	0.98011337024886	0.00872368632199438	CERAD
C1orf53	AIF1	0.0457808698679743	0.0652686582312467	0.70142195517139	0.483039724362616	0.925913272012066	0.0334296906944668	CERAD
C1orf53	ERN1	-0.0222473390603396	0.0804412423556475	-0.276566328525602	0.782113122451411	0.987345156141909	0.00553100011267992	CERAD
C1orf54	AIF1	0.0311886387523864	0.0523122047419227	0.596201955284671	0.551040319568003	0.935893876091688	0.0287733944678437	CERAD
C1orf54	CCL3	0.0868600357328008	0.0796925009185432	1.08993989060004	0.275739623214344	0.93310439399891	0.0300697654695507	CERAD
C1orf54	HIF1A	-0.0427858747679991	0.0702153429836972	-0.609352214913103	0.542291004189478	0.820247113157494	0.0860552894295424	CERAD
C1orf54	HIST	-0.0321859267405139	0.0597158453661368	-0.538984695656098	0.58989741472029	0.931736641673627	0.0307068250179315	CERAD
C1orf54	HSPA1A	-0.00970340479080471	0.0532248309274837	-0.182309734417478	0.85533965974374	0.998476096826227	0.000662327529110016	CERAD
C1orf54	IFI44L	0.149954963038675	0.0570796561101406	2.62711749260231	0.00861115953068939	0.223521098103752	0.650681477643509	CERAD
C1orf54	TMEM163	-0.0475555797136444	0.0691180758953126	-0.688033905713359	0.491431430155807	0.937516670854295	0.0280210009382088	CERAD
C1orf54	FRMD4A	-0.0604719704169487	0.0593092899020371	-1.01960368294464	0.307916457610144	0.625472111156246	0.203792050064841	CERAD
C1orf54	PICALM	0.0105447577576234	0.0515819862525508	0.204427136752647	0.838019725858846	0.960726245081893	0.017400345096656	CERAD
C1orf54	CD163	0.0378426164269446	0.0627861158468701	0.602722686640458	0.546693186704286	0.890693926152464	0.0502715092285421	CERAD
C1orf54	GPNMB	-0.0400928453992586	0.053802269428538	-0.745188740644319	0.456157628509629	0.844878721798178	0.0732056274218325	CERAD
C1orf54	MKI67	0.0325810925082404	0.0683284993849023	0.476830207037144	0.633483033814722	0.918767185309629	0.0367945244624809	CERAD
C1orf54	ERN1	0.00675261330483797	0.0361416857254628	0.186837253694577	0.851788236973507	0.991577947135841	0.0036731405808151	CERAD
C1orf56	AIF1	-0.048195685079129	0.0716783741176816	-0.672388090165122	0.501336662827649	0.92833865967639	0.0322935634381781	CERAD
C1orf56	CCL3	0.0660041390857886	0.0980176715644624	0.673390196199267	0.500699084061911	0.955738105175657	0.0196610983716824	CERAD
C1orf56	HIF1A	-0.0240283751693317	0.0927259729387802	-0.25913316849418	0.795532493858093	0.931674941086288	0.0307355854108251	CERAD
C1orf56	HIST	0.00957518382203948	0.0757309874258795	0.126436801466653	0.899386172532497	0.984361488037127	0.00684538588770519	CERAD
C1orf56	HSPA1A	0.0117996582940931	0.0669361754013934	0.176282230398354	0.860072221509666	0.998476096826227	0.000662327529110016	CERAD
C1orf56	IFI44L	0.13601616856858	0.0887988845004311	1.53173285153058	0.125588372158083	0.616740735706047	0.209897365489561	CERAD
C1orf56	TMEM163	-0.0802370854114453	0.0804337492784819	-0.997554958350185	0.318495211416765	0.894555471932784	0.0483927233947196	CERAD
C1orf56	FRMD4A	-0.0537951142970526	0.0808906675285083	-0.66503486669947	0.506028192404297	0.78827706701356	0.103321107985307	CERAD
C1orf56	PICALM	-0.0283843191484224	0.0851180260370246	-0.333470129301117	0.738779433710106	0.926052044545604	0.0333646050850018	CERAD
C1orf56	CD163	0.00298494977330599	0.077238498945489	0.0386458801512005	0.969172722523624	0.99418570927019	0.00253248383401895	CERAD
C1orf56	GPNMB	-0.00424071717461305	0.072202403504082	-0.0587337397206355	0.95316418530388	0.994371664275287	0.0024512598935828	CERAD
C1orf56	ERN1	0.00158833692392286	0.0538099051035623	0.0295175566815432	0.976451816835136	0.999615042698009	0.000167217019794894	CERAD
C1orf74	PICALM	-0.0154039787186175	0.0656230597521444	-0.234734234837535	0.814415014451185	0.953098671550623	0.0208621357817347	CERAD
C1orf74	ERN1	0.0938100640376011	0.0536344864180119	1.74906240933254	0.0802802321220146	0.764210080844842	0.11678723774626	CERAD
C2	AIF1	-0.0495770202201302	0.0628328556320676	-0.789030193223113	0.430094359745547	0.909802782987747	0.0410527390444531	CERAD
C2	HIST	-0.00654837535438459	0.0867750170136394	-0.0754638325608777	0.939845672888587	0.992272355659187	0.00336910775962163	CERAD
C2	HSPA1A	-0.118971027741996	0.0651679228080507	-1.82560717935448	0.0679094536068964	0.897378396926757	0.0470243896819627	CERAD
C2	IFI44L	-0.172412856254034	0.0914680477730529	-1.88495174491772	0.059436353048374	0.468014458780986	0.329740729678442	CERAD
C2	TMEM163	-0.303849779701855	0.080536817190053	-3.7728059079467	0.000161421862296171	0.0468526955314635	1.32926541820705	CERAD
C2	FRMD4A	-0.106076763754031	0.0744100684296225	-1.42557003363543	0.153992491270739	0.429694710581966	0.366839992323086	CERAD
C2	PICALM	-0.0887056984271377	0.0503012796677519	-1.76348790752548	0.0778182350130258	0.343721737501839	0.463793001529992	CERAD
C2	CD163	0.065280051014701	0.059452886068427	1.09801315514889	0.272198744945482	0.735611277512401	0.133351621299292	CERAD
C2	GPNMB	-0.07311067852111	0.06499680817473	-1.1248349045782	0.260659000499002	0.724104022997222	0.140199039647399	CERAD
C2	ERN1	-0.0436482646411566	0.0441780352772623	-0.988008279843573	0.323148593173349	0.942967120747414	0.0255034499211108	CERAD
C20orf194	AIF1	0.0537455970110339	0.0285970855566398	1.87940819719494	0.0601887779094667	0.630269544741772	0.200473677913491	CERAD
C20orf194	CCL3	0.0216558334406924	0.053886097090391	0.401881646844192	0.687771130329407	0.972881546863877	0.011940034012232	CERAD
C20orf194	HIF1A	0.0456949657375861	0.0209445703760376	2.18170938420705	0.0291309879024394	0.21192237764141	0.673823182161034	CERAD
C20orf194	HIST	0.0204222705512062	0.0204193622515568	1.00014242852512	0.317241585704673	0.858264021828584	0.0663790925884511	CERAD
C20orf194	HSPA1A	-0.0568057090803376	0.0660294330276972	-0.860308902796567	0.389618786627447	0.998476096826227	0.000662327529110016	CERAD
C20orf194	IFI44L	0.0374600707582064	0.0214577363564277	1.74576060288788	0.0808525594614515	0.51680677351486	0.286671802906066	CERAD
C20orf194	TMEM163	0.000171327361105111	0.0228213279564649	0.00750733530633905	0.994010069331853	0.999102324797748	0.000390030473424679	CERAD
C20orf194	FRMD4A	-0.0198230676450495	0.0129156731600318	-1.53480716021778	0.124831203473441	0.376864705905295	0.42381453314817	CERAD
C20orf194	PICALM	0.0154397064656397	0.0115136825627409	1.34098767978924	0.179924452691545	0.537343833428977	0.26974773073252	CERAD
C20orf194	CD163	-0.041436307863406	0.0161600532077873	-2.56411951932426	0.0103437918753331	0.188570583774527	0.724526054444909	CERAD
C20orf194	GPNMB	0.0641731260502491	0.0209496968032744	3.06320070657151	0.00218983133597635	0.0797077550224854	1.09849942264872	CERAD
C20orf194	MKI67	0.0133972919556651	0.0267751564582379	0.500362788787483	0.616819649918815	0.913048641134533	0.0395060855394982	CERAD
C20orf96	AIF1	-0.0177944487021038	0.0552693538605071	-0.32195868884255	0.747483991003573	0.976584557199232	0.0102901475269979	CERAD
C20orf96	HIST	-0.0439600824325921	0.0608334193008438	-0.722630470846842	0.469906942624163	0.911035560655663	0.0404646707820921	CERAD
C20orf96	HSPA1A	-0.0873673546194741	0.0605774202982514	-1.44224290485338	0.149233860761495	0.955297763677653	0.0198612389229274	CERAD
C20orf96	FRMD4A	0.0882449722018836	0.0533569982470698	1.65385938304222	0.0981560869718005	0.323173534115928	0.490564212433469	CERAD
C20orf96	PICALM	0.0048846653289924	0.0403580043980005	0.121033371244551	0.903664603054407	0.978838021739584	0.00928916936623997	CERAD
C20orf96	CD163	0.0937051863079281	0.0498363476321767	1.88025789930536	0.0600729380855405	0.420254849556145	0.376487266292247	CERAD
C20orf96	GPNMB	0.0419004268972714	0.067984814680706	0.616320381162453	0.537683089921462	0.87763144140989	0.0566878264244332	CERAD
C20orf96	ERN1	0.00899429208912514	0.0463773853430135	0.193937023887874	0.846225193152548	0.991577947135841	0.0036731405808151	CERAD
C21orf58	AIF1	-0.0196337964717662	0.0759757164946761	-0.258421998207046	0.796081240921911	0.983466048445865	0.00724062834975436	CERAD
C21orf58	PICALM	0.0137878190941964	0.0511371234042402	0.269624456291828	0.787449183529606	0.945951926979522	0.0241309337652434	CERAD
C21orf58	MKI67	0.125493748935163	0.10124836599798	1.23946443676598	0.215173551146861	0.735764523063838	0.133261156718347	CERAD
C21orf58	ERN1	-0.00629806197329245	0.0593506065561109	-0.106116219171883	0.915490142766077	0.998052545315234	0.000846593442358349	CERAD
C21orf62	PICALM	0.0467802578370291	0.0659512928535887	0.709315250891	0.478128866391912	0.804213605043182	0.0946285841239295	CERAD
C21orf91	AIF1	0.0646781241563479	0.0639184030074535	1.01188579678384	0.311592661069587	0.874314066374825	0.0583325344220561	CERAD
C21orf91	HSPA1A	0.0188562958802108	0.0487289900039115	0.386962583847873	0.698783907993125	0.998476096826227	0.000662327529110016	CERAD
C21orf91	PICALM	0.0523627029487551	0.0413418112829616	1.26657979715406	0.205305580060874	0.571842416107054	0.242723634221064	CERAD
C21orf91	CD163	-0.0260902722509567	0.051272639901224	-0.508853694703827	0.610854779283533	0.910441767463792	0.0407478267805502	CERAD
C21orf91	ERN1	-0.0424679945853265	0.0473381445588535	-0.897119964905423	0.369654906367808	0.951488747684053	0.021596343317707	CERAD
C22orf39	AIF1	0.0485340167261941	0.0455013689160091	1.06664959499972	0.286130096171163	0.864572770762391	0.0631984464496686	CERAD
C22orf39	HSPA1A	-0.00518083818577886	0.0544072107281328	-0.0952233741896266	0.924137404425119	0.998476096826227	0.000662327529110016	CERAD
C22orf39	FRMD4A	-0.0407406305939208	0.0590952519279117	-0.68940615810588	0.490567709228467	0.776471240366243	0.109874625423575	CERAD
C22orf39	PICALM	-0.0388934799669859	0.0377584998847154	-1.03005892939963	0.302982343333842	0.674325540359038	0.171130390928527	CERAD
C22orf39	CD163	-0.0339526411954604	0.0469062088911893	-0.723841086245577	0.469163302119171	0.852781421182658	0.0691622698157955	CERAD
C22orf39	GPNMB	-0.0213346781015306	0.0601260800748855	-0.354832346877741	0.722715193838052	0.943533255315006	0.0252427882968458	CERAD
C22orf39	ERN1	0.0347279680236303	0.0537458595042631	0.646151505324343	0.518181242155902	0.972256130994171	0.0122193095345355	CERAD
C2CD2	AIF1	0.0388664752676075	0.054696875330996	0.710579444116479	0.477344884888492	0.925371784112355	0.03368374688402	CERAD
C2CD2	HIF1A	0.0836404568705741	0.0754042488915582	1.10922737246359	0.267332107077118	0.626734312532578	0.202916527837718	CERAD
C2CD2	HIST	-0.0309704758229584	0.0531957436660457	-0.582198380708541	0.560433063959601	0.931736641673627	0.0307068250179315	CERAD
C2CD2	HSPA1A	-0.0632623354085895	0.0448571932084096	-1.41030525727877	0.158449566847144	0.964457831980926	0.015716755825528	CERAD
C2CD2	IFI44L	-0.0222432528798371	0.0684914976615005	-0.324759329833434	0.745363227543463	0.959833440429817	0.0178041233959398	CERAD
C2CD2	TMEM163	0.0415259095365131	0.0593776813619555	0.699352156972562	0.48433197923596	0.937000669730661	0.0282600986957579	CERAD
C2CD2	FRMD4A	0.00608994038013365	0.0186580168102127	0.326398054095452	0.74412320959373	0.908276274200689	0.041782030211373	CERAD
C2CD2	PICALM	0.0405553122291947	0.0153404463354904	2.64368528413475	0.0082008867633263	0.077217668556481	1.1122833152261	CERAD
C2CD2	CD163	0.0234598571416894	0.0183562251184312	1.27803276492473	0.201237873739892	0.658964796178291	0.181137786064396	CERAD
C2CD2	GPNMB	0.049892683659041	0.0569488472400282	0.876096463353387	0.380977595250364	0.802554639298971	0.0955253904019117	CERAD
C2CD2	ERN1	-0.027892753565082	0.03424856743339	-0.814421029998717	0.415403795127949	0.961863812868107	0.0168864139359765	CERAD
C2CD2L	AIF1	0.00583513793896399	0.0531932432231535	0.109696976258521	0.912649698541098	0.991919490382407	0.00352357613371762	CERAD
C2CD2L	HSPA1A	0.067528663211306	0.0496252839830619	1.36077132040907	0.173585967875086	0.964491440768337	0.0157016220829008	CERAD
C2CD2L	FRMD4A	-0.00475655116150625	0.0590226167293427	-0.0805886188224786	0.935769117628234	0.97850160829392	0.00943845618625514	CERAD
C2CD2L	PICALM	-0.0181087828981904	0.0290031023266437	-0.624373996072646	0.532381998566289	0.834343033696429	0.0786553558229751	CERAD
C2CD2L	CD163	-0.00962704384571313	0.0458143120467319	-0.210131799772378	0.83356480687771	0.969985140499091	0.0132349187736304	CERAD
C2CD2L	GPNMB	-0.0329678859866192	0.0591199874479761	-0.557643656735042	0.577087738989808	0.895650764668213	0.0478612989803766	CERAD
C2CD2L	ERN1	-0.010315054459968	0.0372071579328424	-0.277233065707041	0.781601151521167	0.987345156141909	0.00553100011267992	CERAD
C2CD3	AIF1	0.08067100333205	0.062758317761761	1.28542329063516	0.198644406683835	0.8044346662596	0.0945092222114839	CERAD
C2CD3	HIF1A	-0.224742415687572	0.0754962446374963	-2.97686880674261	0.00291208594219098	0.0573689725580603	1.24132292798684	CERAD
C2CD3	HIST	0.084523447155858	0.0641695405231199	1.31718953364493	0.187775101318698	0.762262210191538	0.117895610220914	CERAD
C2CD3	HSPA1A	-0.0297971981057668	0.0536902513537488	-0.554983397441038	0.578906016573722	0.998476096826227	0.000662327529110016	CERAD
C2CD3	IFI44L	-0.0375754321891301	0.0696736220074746	-0.539306427690798	0.589675434410196	0.910655867553403	0.0406457098087488	CERAD
C2CD3	TMEM163	-0.0233100038756013	0.0604592207146559	-0.385549194979134	0.699830565797656	0.965819363265917	0.0151040918790964	CERAD
C2CD3	FRMD4A	-0.0255761981829144	0.0180299446191447	-1.41854003010952	0.156033160286282	0.432789257097179	0.363723528033927	CERAD
C2CD3	PICALM	-0.0127952952251727	0.0150622953010341	-0.849491725493802	0.395607732546589	0.752385791419769	0.123559414565379	CERAD
C2CD3	CD163	0.0102655669792118	0.0160829573197819	0.638288517161285	0.523285885422432	0.879521111188607	0.055753731689542	CERAD
C2CD3	GPNMB	-0.0276833343623769	0.056130482933136	-0.493196083763505	0.621874044757515	0.909815928860687	0.0410464639055567	CERAD
C2CD3	MKI67	-0.0093402723365888	0.0713217747136098	-0.13095961750944	0.89580725276933	0.978409197952065	0.00947947318247186	CERAD
C2CD3	ERN1	-0.063552142144458	0.0379555035616028	-1.67438542980496	0.0940548744459495	0.791372154697421	0.101619234931766	CERAD
C2CD5	AIF1	0.00532637852752719	0.0273160039509422	0.194991131832205	0.845399890144115	0.983484299128692	0.00723256899954998	CERAD
C2CD5	CCL3	0.013343186212993	0.0462295975974682	0.288628647153176	0.772865570806292	0.982483757163203	0.00767462083314858	CERAD
C2CD5	HIF1A	0.0571025682009552	0.0215005782856473	2.65586196995799	0.00791059859504375	0.102105649585689	0.990950227393902	CERAD
C2CD5	HIST	-0.0270451822611228	0.020299632557891	-1.33229910364115	0.18276192158387	0.757852494241679	0.120415315701431	CERAD
C2CD5	HSPA1A	-0.0443501460472172	0.0380124221223701	-1.16672770560225	0.243320350457275	0.99194433521002	0.003512698399674	CERAD
C2CD5	IFI44L	0.00171898484045827	0.0216069245775837	0.0795571268963309	0.936589494862297	0.988659318470365	0.00495333590285417	CERAD
C2CD5	TMEM163	-0.0401947668617178	0.0229078066953588	-1.75463183342914	0.0793223027155522	0.729433421281282	0.137014342001788	CERAD
C2CD5	FRMD4A	-0.0311440105352311	0.0129554309123758	-2.4039347472017	0.0162196681784733	0.0988546092140633	1.00500307637999	CERAD
C2CD5	PICALM	0.0256051438859652	0.0110087907469576	2.32588160448426	0.0200248676487491	0.14643097373212	0.834367049656321	CERAD
C2CD5	CD163	0.0155253507650832	0.0144305191386618	1.07586917808717	0.281985768173982	0.74570822360344	0.127431067522326	CERAD
C2CD5	GPNMB	0.0177093901097257	0.0206394831007071	0.858034574960794	0.39087337195843	0.809215832402863	0.0919356287955307	CERAD
C2CD5	MKI67	0.0058068978914952	0.0257482255279126	0.225526139080931	0.821569993041669	0.965977796133495	0.0150328561181776	CERAD
C2CD5	ERN1	-0.0395669247230326	0.0386273114075951	-1.02432510265917	0.30568174503097	0.941542689944763	0.0261599841049574	CERAD
C2orf15	ERN1	0.0471499076063119	0.0846558345917172	0.556959928795328	0.577554807560571	0.973830847109517	0.0115164728407857	CERAD
C2orf42	AIF1	0.0718505440003953	0.0460001335811057	1.56196381199005	0.118296514197763	0.722839740941912	0.14095797841697	CERAD
C2orf42	HSPA1A	0.00103505460918078	0.0465849819182024	0.0222186328417645	0.982273554400851	0.998476096826227	0.000662327529110016	CERAD
C2orf42	FRMD4A	0.0541116526293885	0.0510060337769861	1.06088728376688	0.288741128921992	0.605728672629831	0.217721868188785	CERAD
C2orf42	PICALM	-0.0257683532310797	0.0344400151021883	-0.748209696035887	0.45433368347995	0.790937879652538	0.101857624698957	CERAD
C2orf42	CD163	0.0378293004127775	0.0488355661793059	0.774626023048088	0.438560675612423	0.839410060459194	0.0760258300069082	CERAD
C2orf42	ERN1	-0.0290782084078965	0.041335808669938	-0.703462913719262	0.481767310918886	0.969358606207687	0.0135155295682961	CERAD
C2orf49	AIF1	-0.0677257887881172	0.0442534733582277	-1.53040617263832	0.125916222046169	0.742998295529787	0.1290121825286	CERAD
C2orf49	HIF1A	-0.0684109683822124	0.0739517008918542	-0.925076334380131	0.354926202162736	0.701641366822367	0.153884814093152	CERAD
C2orf49	HIST	0.060917789004723	0.0719510297992248	0.846656249044809	0.397186751584314	0.885508462126467	0.0528072842341889	CERAD
C2orf49	HSPA1A	-0.0181677667121916	0.048773283087862	-0.372494233768588	0.709524904412097	0.998476096826227	0.000662327529110016	CERAD
C2orf49	IFI44L	0.0969296338424595	0.0645339960798131	1.50199336366186	0.133098822729535	0.621253237652228	0.206731334933327	CERAD
C2orf49	TMEM163	0.0573378576050586	0.0516432031968006	1.11026919431308	0.266883043592221	0.875318699335183	0.0578337936491091	CERAD
C2orf49	FRMD4A	-0.0349116821087926	0.053124951997352	-0.65716166878669	0.511076969504645	0.791295572804872	0.101661264086459	CERAD
C2orf49	PICALM	-0.0151015330128195	0.0339084689103348	-0.445361689811266	0.656058393118174	0.892730371147997	0.0492796900523785	CERAD
C2orf49	CD163	0.0172376007523788	0.0410775098454707	0.419635971538316	0.674751406038745	0.924068228309766	0.0342959615888659	CERAD
C2orf49	GPNMB	0.0744266393084854	0.0529330145528172	1.40605329088563	0.159708300918354	0.631754837366499	0.199451423988919	CERAD
C2orf49	ERN1	-0.0195369527446274	0.0419349505351077	-0.465887105989817	0.641296311010221	0.979131647186697	0.00915891207532584	CERAD
C2orf68	AIF1	0.0139531054257147	0.0375855672248435	0.371235728391293	0.710461964019862	0.967852413850795	0.0141908624611206	CERAD
C2orf68	HIST	0.0176289521564571	0.0654140841805887	0.269497805820973	0.787546630480765	0.964618655512834	0.0156443431730673	CERAD
C2orf68	HSPA1A	0.0418151296375078	0.045754315648429	0.913905694903417	0.360766400988596	0.998476096826227	0.000662327529110016	CERAD
C2orf68	FRMD4A	-0.0764155667907314	0.0419916093124659	-1.81978180979232	0.068792238923201	0.258257816518722	0.58794652510524	CERAD
C2orf68	PICALM	0.019714150536801	0.0306383911460054	0.643446010035397	0.519934736819013	0.828066814000722	0.0819346200011652	CERAD
C2orf68	CD163	0.0472958255872403	0.0372257270053995	1.27051449070102	0.203901424479787	0.661034978011103	0.17977555964401	CERAD
C2orf68	GPNMB	0.0506692733041408	0.059717194949189	0.848487162654797	0.396166718775334	0.81130057556074	0.0908182159206251	CERAD
C2orf68	ERN1	0.0600230419815073	0.0377031869438028	1.59198855181586	0.111387276894321	0.808421373517641	0.0923622128731332	CERAD
C2orf74	AIF1	0.0452402932973422	0.0594525644687094	0.760947718599301	0.446688295048616	0.914442441335787	0.0388436255587565	CERAD
C2orf74	HIST	-0.204868039038841	0.0650914351494946	-3.1473885706825	0.00164735881579357	0.164476331145469	0.783896590069598	CERAD
C2orf74	HSPA1A	-0.0122797586314615	0.0679660856808166	-0.180674795502126	0.856622843451576	0.998476096826227	0.000662327529110016	CERAD
C2orf74	IFI44L	0.0332578244030971	0.0812723607225958	0.409214450120563	0.682382290874826	0.945037059847224	0.0245511601980776	CERAD
C2orf74	FRMD4A	0.0276384545973773	0.0580724396855511	0.475930660861385	0.634123777717447	0.860819458705366	0.0650879243997469	CERAD
C2orf74	PICALM	0.0369085143586981	0.0466467490255402	0.791234440335592	0.428807197433442	0.772404033245658	0.112155467140494	CERAD
C2orf74	CD163	0.109588320373302	0.0595396052688732	1.84059534621392	0.0656808802434196	0.43670201704136	0.359814802152603	CERAD
C2orf74	GPNMB	0.0562824763030448	0.0629934926695028	0.893464926581107	0.371608246574664	0.797777233971184	0.0981183612347058	CERAD
C2orf74	ERN1	0.0825800603445156	0.0539791372730873	1.52985142994659	0.126053507996328	0.827797596577623	0.0820758388613173	CERAD
C2orf76	AIF1	-0.000685191941490043	0.0401856041096531	-0.017050681622712	0.986396183548543	0.998634695723964	0.000593349256572485	CERAD
C2orf76	HIF1A	0.0409997578782561	0.0785200266841695	0.522156698228964	0.601561232472139	0.854226791958247	0.0684268114889715	CERAD
C2orf76	HIST	-0.0270759142557831	0.0656858434233902	-0.412203190895492	0.680190498547285	0.944140719546782	0.0249632714137038	CERAD
C2orf76	HSPA1A	0.00379939048983083	0.0524886964941932	0.0723849274910295	0.942295579447294	0.998476096826227	0.000662327529110016	CERAD
C2orf76	FRMD4A	-0.0148134246850737	0.0509301690017416	-0.290857559977214	0.77116026088124	0.917918513172296	0.0371958709233634	CERAD
C2orf76	PICALM	0.0163728570357913	0.0310380213765131	0.527509690040385	0.597839689115187	0.869620166955744	0.0606703972841817	CERAD
C2orf76	CD163	-0.0123196976504197	0.0468560583146692	-0.262926462308989	0.792607259708905	0.962105344066707	0.016777373032766	CERAD
C2orf76	GPNMB	-0.0378913015230729	0.0506620125362789	-0.747923337943574	0.454506399714934	0.844628218845582	0.0733344129842859	CERAD
C2orf76	ERN1	-0.0351851187429321	0.0482595822963661	-0.729080465861835	0.46595244288635	0.967762100423098	0.0142313897696623	CERAD
C2orf88	HSPA1A	-0.0601529741025279	0.0637389573928516	-0.943739536431045	0.345302765028182	0.998476096826227	0.000662327529110016	CERAD
C2orf88	PICALM	-0.0401735160399395	0.0548112230462142	-0.732943251532029	0.463593041850387	0.795726181601416	0.0992363522091737	CERAD
C2orf88	CD163	-0.0127431584368742	0.0587608474889851	-0.2168647829537	0.828313723589224	0.969560897335581	0.0134249080435338	CERAD
C2orf88	ERN1	0.118294023914067	0.0681905508610432	1.73475683097389	0.0827838854267266	0.775915706844541	0.110185456629312	CERAD
C2orf92	AIF1	0.00365604338759188	0.0668957117228075	0.054652881230134	0.95641500854943	0.995173476748617	0.00210120726661739	CERAD
C2orf92	HSPA1A	-0.0178764469593197	0.0553453893799089	-0.322997943633749	0.746696799412838	0.998476096826227	0.000662327529110016	CERAD
C2orf92	FRMD4A	7.95413805091347e-05	0.0626401078809856	0.00126981550958151	0.998986834082114	0.999517192717866	0.000209731172397039	CERAD
C2orf92	PICALM	0.00432663450695721	0.0451308126765668	0.0958687479874192	0.923624815716687	0.983804211732803	0.00709132252846614	CERAD
C2orf92	CD163	0.0861511311291107	0.0656505026122079	1.3122691784707	0.189429327706551	0.648838410415478	0.187863448350353	CERAD
C2orf92	ERN1	0.0311017374563975	0.0448129543232448	0.694034524750465	0.487660557844773	0.96995686577322	0.0132475784896266	CERAD
C3	AIF1	-0.0457857075438872	0.0254731020331698	-1.79741389502807	0.0722699364642903	0.660683621396985	0.180006459386746	CERAD
C3	CCL3	0.00110039269196107	0.0450525084291202	0.024424670907998	0.980513869654838	0.998277680712544	0.000748638645228798	CERAD
C3	HIF1A	-0.0177767991142392	0.0347780061295628	-0.511150611912975	0.609245598424136	0.85741233861413	0.0668102710545974	CERAD
C3	HIST	-0.0413459743494687	0.0222462285845028	-1.8585610676621	0.0630893798477122	0.563116487507563	0.249401756749333	CERAD
C3	HSPA1A	-0.0386382616864527	0.042482307291032	-0.909514198975938	0.363078766253919	0.998476096826227	0.000662327529110016	CERAD
C3	IFI44L	-0.0455345876278434	0.0225126486306687	-2.02262240995545	0.0431120919242173	0.417651615640451	0.37918583423328	CERAD
C3	TMEM163	-0.00560135496004209	0.025509065281851	-0.219582916823977	0.826195997110397	0.975682363224075	0.0106915453981706	CERAD
C3	FRMD4A	-0.0267974475494131	0.0147123882435222	-1.82142063585169	0.0685429406791119	0.257703653592245	0.588879424197628	CERAD
C3	PICALM	-0.00844100215460235	0.012909413767784	-0.653864095336944	0.513199367754895	0.824571705866734	0.0837715715438389	CERAD
C3	CD163	0.0967121019803605	0.0303774922825165	3.1836762916741	0.00145417533684648	0.0588002750964396	1.23062064207716	CERAD
C3	GPNMB	-0.000633655881842513	0.0241726356611799	-0.0262137687724361	0.979086833764493	0.997248523199062	0.00119659815371886	CERAD
C3	MKI67	-0.0434696974550743	0.0275313888064921	-1.57891408096433	0.114355765774851	0.672749597566322	0.172146553355777	CERAD
C3	ERN1	-0.100273924171014	0.0519152797418171	-1.93149155065121	0.0534222932149453	0.689000320969597	0.161780575777001	CERAD
C3AR1	AIF1	0.0108563852184956	0.0381373867172295	0.284665158076785	0.775900686490329	0.979251374228117	0.00910581031441409	CERAD
C3AR1	CCL3	0.0900118064489752	0.0691770489293336	1.30118020126769	0.193196780550769	0.898568951966009	0.0464485915551322	CERAD
C3AR1	HIF1A	-0.0084351272525036	0.0404476884871346	-0.208544111369593	0.834804143780498	0.948988090285663	0.0227392378948078	CERAD
C3AR1	HIST	0.0316379510491471	0.056963895807697	0.555403569235379	0.578618651798629	0.931736641673627	0.0307068250179315	CERAD
C3AR1	HSPA1A	-0.0662390509096728	0.0592728886754568	-1.11752695692559	0.263769080205831	0.996949400327308	0.00132688353016553	CERAD
C3AR1	IFI44L	0.0510206935065702	0.0585217374551304	0.871824653970477	0.383304042734807	0.824442174223524	0.0838398000514009	CERAD
C3AR1	TMEM163	-0.0198570875578694	0.0578888088229647	-0.343021180805365	0.731582525825602	0.969630336379811	0.013393805392876	CERAD
C3AR1	FRMD4A	-0.0426175216539312	0.0218781679796281	-1.94794745582055	0.0514212506430718	0.214413918576512	0.66874702604655	CERAD
C3AR1	PICALM	0.0272208675014832	0.0190125914017277	1.43172842282876	0.152221558791064	0.498145169659454	0.302644076528139	CERAD
C3AR1	CD163	0.0112189469828464	0.0221794666314549	0.505825823914798	0.612978928196499	0.910732907958775	0.040608970565149	CERAD
C3AR1	GPNMB	-0.082943647590953	0.0522261040795541	-1.58816455971152	0.112249132771957	0.557605077105502	0.253673280554119	CERAD
C3AR1	MKI67	-0.128447779082473	0.0893051232126719	-1.4383024675593	0.150348252068246	0.705402165118787	0.151563211669239	CERAD
C3AR1	ERN1	-0.0800426778012325	0.0480633167548959	-1.66535901401517	0.095841151268504	0.796176068903405	0.0989908803808983	CERAD
C3orf14	AIF1	-0.0277707949164688	0.0611176896022584	-0.454382276182159	0.649553706844212	0.953156607801756	0.020835737015054	CERAD
C3orf14	HSPA1A	-0.043338470333821	0.0788725488771202	-0.549474702552599	0.58267972067549	0.998476096826227	0.000662327529110016	CERAD
C3orf14	PICALM	-0.0164260233125605	0.0586158640522771	-0.280231701402726	0.779299746424249	0.9424423679855	0.0257451981844025	CERAD
C3orf14	CD163	-0.000364549801000854	0.0718149635280473	-0.0050762373618484	0.995949765976548	0.998537488655279	0.000635625524883663	CERAD
C3orf14	ERN1	-0.0720756577366888	0.0688087917464101	-1.04747745029906	0.294879427065884	0.940085220012285	0.0268327752263627	CERAD
C3orf38	AIF1	-0.0306187224753125	0.0294886735218186	-1.03832145764908	0.299120422090197	0.866676049570826	0.0621432049164113	CERAD
C3orf38	HIF1A	-0.0809609491666007	0.0790736328475702	-1.02386783370215	0.305897705117256	0.662540254806865	0.178787729603412	CERAD
C3orf38	HIST	-0.0116697566263143	0.0559663108910764	-0.208513951348811	0.834827690433824	0.973919039922069	0.0114771437132466	CERAD
C3orf38	HSPA1A	0.021131993186615	0.0363942008491348	0.58064176966582	0.561481914643864	0.998476096826227	0.000662327529110016	CERAD
C3orf38	IFI44L	0.0493564913857638	0.0713725867455203	0.69153289289829	0.48923071723704	0.877813245444076	0.0565978703127897	CERAD
C3orf38	TMEM163	0.078296599008672	0.0485103100732377	1.61401975972664	0.106523140344062	0.762474512573709	0.117774669008846	CERAD
C3orf38	FRMD4A	-0.053414929077529	0.042710425095073	-1.25062976916357	0.211069584352073	0.516786045792509	0.286689221632807	CERAD
C3orf38	PICALM	0.0253849271282632	0.0322300249134674	0.787617359788514	0.430920557306329	0.774367599773207	0.111052826585614	CERAD
C3orf38	CD163	-0.0180592394486792	0.0356012679375642	-0.507263940159398	0.611969636475759	0.910732907958775	0.040608970565149	CERAD
C3orf38	GPNMB	0.0368219219460897	0.0480459764305711	0.766389293790278	0.443444701239162	0.8404307806704	0.0754980499946633	CERAD
C3orf38	ERN1	0.0376809070138081	0.0323127072783941	1.16613277523185	0.243560767062588	0.915843615951523	0.038178677563057	CERAD
C3orf49	PICALM	0.105565537621181	0.0860694199027941	1.22651619751133	0.220004483750385	0.588671912337926	0.230126685451049	CERAD
C3orf52	ERN1	-0.125340781761885	0.0807927959200708	-1.5513856196521	0.120809299331204	0.820272554001873	0.0860418195290581	CERAD
C3orf62	AIF1	0.0133542424159001	0.0572454271215461	0.233280509682386	0.81554359215812	0.983484299128692	0.00723256899954998	CERAD
C3orf62	HSPA1A	-0.0124157397926988	0.0560749688752569	-0.221413226645182	0.824770694615283	0.998476096826227	0.000662327529110016	CERAD
C3orf62	FRMD4A	0.169356523335867	0.062197312259519	2.72289134664253	0.00647133372788523	0.0515862908909997	1.28746569723778	CERAD
C3orf62	PICALM	0.0255272427750401	0.0399667702701988	0.638711674785352	0.523010516371873	0.829428690919958	0.0812209459520981	CERAD
C3orf62	CD163	-0.0054678164232483	0.0513481140206279	-0.106485243470709	0.915197362842898	0.985348642952262	0.00641007719778663	CERAD
C3orf62	GPNMB	0.00677032979936088	0.0584983551296156	0.115735387505508	0.907862259519943	0.985443625306163	0.00636821554359424	CERAD
C3orf62	ERN1	-0.0396689020422498	0.0389748544845283	-1.01780757277739	0.308769412499702	0.941616404563039	0.0261259839484517	CERAD
C3orf70	AIF1	-0.0588567648510869	0.0592070768887031	-0.994083274229622	0.320182327481255	0.876700544112734	0.057148723906385	CERAD
C3orf70	HIST	-0.126101942972826	0.0693473003616511	-1.81841170911046	0.0690012300560232	0.576741148669796	0.239019061936237	CERAD
C3orf70	HSPA1A	-0.122063113361734	0.0883680509148453	-1.38130367364737	0.167185609148383	0.964491440768337	0.0157016220829008	CERAD
C3orf70	TMEM163	-0.095301507736	0.0691369139204807	-1.37844607651439	0.168065605715885	0.815581989326668	0.088532373406906	CERAD
C3orf70	FRMD4A	-0.0358539780825323	0.027157664598659	-1.32021580693293	0.186762975907189	0.481061545187059	0.31779935808507	CERAD
C3orf70	PICALM	-0.0537165415956962	0.0245446333133782	-2.18852491743756	0.0286313882629936	0.185600634094717	0.731420544370571	CERAD
C3orf70	CD163	0.120934448167198	0.0865412142004265	1.39742028447993	0.162287222819636	0.614559404482763	0.211436131016531	CERAD
C3orf70	GPNMB	0.0881354315157439	0.0722700633122719	1.21952890970801	0.222643510101045	0.692821214539669	0.159378822468114	CERAD
C3orf70	ERN1	-0.0691415747360268	0.065526267929859	-1.05517339717925	0.291346028603778	0.938573338985466	0.0275317864712169	CERAD
C4orf19	AIF1	-0.083013138637532	0.073498717726199	-1.1294501619304	0.258707982332573	0.844488423576611	0.0734062994514773	CERAD
C4orf19	HIF1A	-0.116811061059256	0.0989614464763698	-1.18036937836341	0.237853335458818	0.59598833135562	0.224762243074317	CERAD
C4orf19	HIST	-0.122272429437229	0.0860562025270691	-1.42084388860603	0.155362148403621	0.721536611260757	0.141741627612586	CERAD
C4orf19	HSPA1A	-0.181446115965569	0.0635611875927841	-2.85466843583911	0.00430817800615424	0.499453064961745	0.301505317419673	CERAD
C4orf19	IFI44L	-0.0127100727673823	0.0965846854740661	-0.131595114743063	0.895304549791207	0.983312402004609	0.00730848327436154	CERAD
C4orf19	TMEM163	-0.0225362797713838	0.0399757038667297	-0.563749417559096	0.572924680567286	0.946709502887303	0.02378326349654	CERAD
C4orf19	FRMD4A	-0.0897631323245839	0.0209823388243415	-4.27803273391288	1.8855229859075e-05	0.000821723081922916	3.08527451367021	CERAD
C4orf19	PICALM	-0.029306229978225	0.0201462001813582	-1.45467779106766	0.145758483774389	0.487780301752001	0.311775741974613	CERAD
C4orf19	CD163	-0.0534081481713175	0.0671104367243026	-0.795824774479181	0.426133889791522	0.833092040877118	0.0793070146354218	CERAD
C4orf19	GPNMB	-0.0462394329917451	0.0742746680221876	-0.622546478133464	0.533582591993818	0.87763144140989	0.0566878264244332	CERAD
C4orf19	MKI67	-0.0941343528348198	0.0873641903540625	-1.07749356404861	0.281259824497704	0.775555644734128	0.110387036878078	CERAD
C4orf19	ERN1	-0.104124776832033	0.0476479403755121	-2.18529439072137	0.0288672684154797	0.580862968784208	0.235926309812824	CERAD
C4orf3	AIF1	0.0820712211848886	0.0501279101149315	1.63723604268996	0.10158115874192	0.701792528721026	0.153791259592404	CERAD
C4orf3	CCL3	0.00751697357867695	0.0844207075885988	0.0890418215316184	0.92904867332419	0.993066022335629	0.00302187720161561	CERAD
C4orf3	HIF1A	0.137243036918492	0.112965447850604	1.21491163475044	0.224399795789407	0.581385605946457	0.235535724776479	CERAD
C4orf3	HIST	0.0671027122266103	0.0611641429905065	1.09709233131944	0.272601032192648	0.831290680917491	0.0802470880759903	CERAD
C4orf3	HSPA1A	0.114157197634536	0.0618601392726836	1.84540802812169	0.0649782061939583	0.891955450355944	0.049656836372471	CERAD
C4orf3	IFI44L	0.0578108822193379	0.0619687881935398	0.932903222809264	0.350869938241724	0.806903533817919	0.0931783825452756	CERAD
C4orf3	TMEM163	0.113792523815787	0.0740294585144266	1.53712489729493	0.124262727117709	0.777191487852904	0.109471964632673	CERAD
C4orf3	FRMD4A	0.0125603877167997	0.0508117788657036	0.247194410374748	0.804757770976455	0.931950273441187	0.0306072599059329	CERAD
C4orf3	PICALM	0.0150260228543845	0.046297612742604	0.324552864916019	0.745519505838663	0.929524403661202	0.031739203808949	CERAD
C4orf3	CD163	0.0491819616658856	0.0479590428121037	1.02549923397289	0.30512768667352	0.761870355433169	0.118118924605574	CERAD
C4orf3	GPNMB	0.015280810709243	0.0480565019384027	0.317975926105263	0.750503198108088	0.950614400714719	0.0219956109295769	CERAD
C4orf3	MKI67	-0.155194259305855	0.0803181865411971	-1.9322430695849	0.0533295115111384	0.57238310782317	0.24231319162686	CERAD
C4orf3	ERN1	0.0515997841998747	0.046419714948474	1.11159200906663	0.266313609869635	0.925276888133867	0.0337282856454462	CERAD
C4orf33	AIF1	0.026998731762565	0.0399625657908743	0.675600558378821	0.499294286913989	0.92833865967639	0.0322935634381781	CERAD
C4orf33	HIST	-0.02944418248682	0.0655215841179422	-0.449381419622258	0.653156532441091	0.937705623552112	0.0279334794592618	CERAD
C4orf33	HSPA1A	0.0660180579738818	0.0512902818825551	1.2871455478652	0.198043562297087	0.972264109007005	0.012215745872014	CERAD
C4orf33	IFI44L	-0.00958044904682348	0.0609882646142536	-0.157086762632436	0.875176469949389	0.979635928575914	0.00893529531526498	CERAD
C4orf33	FRMD4A	-0.0641447038392387	0.052222987289054	-1.22828484483659	0.219340058086559	0.528006628197065	0.277360625626524	CERAD
C4orf33	PICALM	-0.0123276571243663	0.0393803966638403	-0.313040450800886	0.754249930155926	0.931896353234458	0.0306323877763455	CERAD
C4orf33	CD163	0.0132582051478865	0.0514290283628655	0.257796142955321	0.79656424138047	0.962658828957818	0.0165276017163412	CERAD
C4orf33	GPNMB	-0.0460280453061687	0.0651556776525677	-0.706431840853623	0.479919625531953	0.856748758524503	0.0671465162139382	CERAD
C4orf33	ERN1	0.00466552863580576	0.0487226813915051	0.0957568118699477	0.923713718809462	0.998052545315234	0.000846593442358349	CERAD
C4orf45	AIF1	0.0567032268463037	0.0745078073121936	0.761037385098621	0.446634737805866	0.914442441335787	0.0388436255587565	CERAD
C4orf45	HSPA1A	0.0032980584927613	0.0672486514411332	0.0490427454243939	0.960885230982252	0.998476096826227	0.000662327529110016	CERAD
C4orf45	PICALM	0.102333696568258	0.0540996057538746	1.8915793404082	0.0585470506713654	0.292449984640996	0.533948397109108	CERAD
C4orf45	CD163	0.0373003054388973	0.0847783147557701	0.439974603722099	0.659955501180178	0.921550116604864	0.0354810415918406	CERAD
C4orf45	ERN1	-0.0500801789179538	0.0696143987774355	-0.719393973049532	0.471898209274824	0.968389303518541	0.0139500162651347	CERAD
C4orf46	AIF1	-0.0397362400663875	0.0727660397749678	-0.546082213478617	0.585009425522047	0.945568910775992	0.0243068153337948	CERAD
C4orf46	HSPA1A	-0.00563541077469201	0.0815260279441037	-0.0691240689238017	0.944890862616899	0.998476096826227	0.000662327529110016	CERAD
C4orf46	PICALM	0.0447364371183973	0.0522242876551892	0.85662129876753	0.391654210861967	0.748681544067228	0.125702872640031	CERAD
C4orf46	CD163	0.0498555350198062	0.106901007125273	0.466371050755232	0.640949929340068	0.917865671195047	0.0372208727501946	CERAD
C4orf46	ERN1	-0.0663812907995507	0.0667859276132525	-0.993941286313413	0.320251452753448	0.942967120747414	0.0255034499211108	CERAD
C4orf47	AIF1	0.0887209735463781	0.102820851638359	0.862869467940479	0.388209239300309	0.90093052885148	0.0453086963679635	CERAD
C4orf47	HIF1A	0.0284626517777136	0.159635864345728	0.178297351252292	0.858489458881154	0.955957687610991	0.0195613299453799	CERAD
C4orf47	HSPA1A	0.220599167690268	0.100571961170074	2.19344601739664	0.0282752599212632	0.76103017654093	0.118598122144836	CERAD
C4orf47	PICALM	0.0714958533622678	0.0808805255791128	0.883968703842491	0.376713107364473	0.736602406435781	0.132766866664824	CERAD
C4orf47	ERN1	0.128478131263508	0.0742179756807055	1.73109182896925	0.083435387489653	0.775915706844541	0.110185456629312	CERAD
C4orf48	AIF1	0.0417183817300359	0.0430751156112319	0.968503070463209	0.332793186293926	0.879647257402709	0.0556914470262098	CERAD
C4orf48	CCL3	-0.0237876971185268	0.0698705195597916	-0.340453989299028	0.733514666640282	0.979490545098251	0.00899975184022499	CERAD
C4orf48	HIF1A	0.0364572816548829	0.08385459319189	0.434767855488313	0.663730939394108	0.883059891916322	0.0540098401974209	CERAD
C4orf48	HIST	0.00582653248639645	0.050855428726827	0.11457051159069	0.90878555410142	0.986154952464324	0.0060548399137836	CERAD
C4orf48	HSPA1A	-0.0228991333058622	0.0716407992002245	-0.319638160957177	0.74924264251372	0.998476096826227	0.000662327529110016	CERAD
C4orf48	IFI44L	0.0901430874127221	0.0662538642404489	1.36057101644025	0.173649296136117	0.677792329614662	0.168903350259448	CERAD
C4orf48	TMEM163	-0.0292004150373928	0.0639144720341023	-0.456867030393564	0.647766622780406	0.958008112537748	0.018630813243522	CERAD
C4orf48	FRMD4A	-0.158506543646751	0.0652276501319499	-2.4300514172457	0.0150966809828976	0.0937805675799009	1.02788714314683	CERAD
C4orf48	PICALM	-0.0486659101586274	0.047721328235238	-1.0197937056306	0.307826309012058	0.679459008675032	0.16783673884794	CERAD
C4orf48	CD163	-0.0213313756968465	0.0534681766859907	-0.398954612238265	0.689926647840362	0.930451534243423	0.0313062436603741	CERAD
C4orf48	GPNMB	0.00425787411861547	0.0469787889876774	0.0906339692947878	0.927783439409307	0.988773707737594	0.00490309032998932	CERAD
C4orf48	MKI67	-0.119695481214021	0.0707054848871908	-1.69287405927549	0.0904794419799073	0.64636434837739	0.189522606023647	CERAD
C4orf48	ERN1	-0.0282724678994109	0.0697310121584274	-0.405450416167436	0.685146458476965	0.981897763230611	0.00793372929681578	CERAD
C4orf51	ERN1	-0.0281221460209692	0.0812898821874421	-0.345948908575409	0.729381111615434	0.981897763230611	0.00793372929681578	CERAD
C5	AIF1	0.0685504743321425	0.0734418872340887	0.933397505345209	0.35061476794977	0.884450577492096	0.0533264301620007	CERAD
C5	HSPA1A	-0.026843118453417	0.0757603499970953	-0.354316188539866	0.723101936979989	0.998476096826227	0.000662327529110016	CERAD
C5	PICALM	0.0647224833259246	0.0497106076553987	1.30198535842874	0.192921390822202	0.555554391548288	0.255273415043739	CERAD
C5	CD163	0.0549408143764657	0.0787994664771665	0.697223177169427	0.485663136406389	0.862146089027199	0.0644191375596239	CERAD
C5	ERN1	0.148142277114904	0.0796975134186901	1.85880676523294	0.0630545331945986	0.72104650848439	0.142036721789993	CERAD
C5AR1	AIF1	0.0974858590702554	0.0801249947400865	1.2166722679544	0.223728934446648	0.831184209037537	0.0803027161643114	CERAD
C5AR1	CCL3	-0.0802265021901141	0.0643341109483079	-1.24702900230603	0.212386863517587	0.903834793642797	0.0439109442659135	CERAD
C5AR1	HIF1A	0.00574801030792594	0.0357701579685664	0.160692896938758	0.87233528415146	0.961266747885536	0.0171560805315692	CERAD
C5AR1	HIST	0.007340876353694	0.0744813656349938	0.0985599054355284	0.921487705789517	0.988808834453244	0.00488766205991688	CERAD
C5AR1	HSPA1A	0.130457755046466	0.0615521847017585	2.11946587563997	0.0340511146951235	0.779429814144405	0.108222985930096	CERAD
C5AR1	IFI44L	0.0306342271055367	0.0760296377908723	0.402924806636583	0.687003541601809	0.945781640293172	0.0242091208521597	CERAD
C5AR1	TMEM163	0.0906912291426761	0.0914421588671379	0.991787926556362	0.321300988459202	0.894555471932784	0.0483927233947196	CERAD
C5AR1	FRMD4A	0.019477736329585	0.078624348743175	0.247731607840832	0.804342074481992	0.931694320627468	0.0307265518521314	CERAD
C5AR1	PICALM	0.0396413501028404	0.0554277216969398	0.715189960712908	0.474491671616591	0.802265773320496	0.0956817354992572	CERAD
C5AR1	CD163	0.0129435597266791	0.029905467342131	0.432815831921281	0.665148570719099	0.921550116604864	0.0354810415918406	CERAD
C5AR1	GPNMB	0.0930945045419773	0.0577160430960042	1.61297447898715	0.106750052513041	0.543654307871953	0.264677166304808	CERAD
C5AR1	MKI67	0.19407452629253	0.102068164755017	1.90142074914686	0.0572469238925948	0.576887852312412	0.238908606004992	CERAD
C5AR1	ERN1	0.0216778362457262	0.0611454002624082	0.354529304783268	0.722942246304708	0.981897763230611	0.00793372929681578	CERAD
C5AR2	AIF1	0.0689156344275069	0.0530922324724596	1.29803610091656	0.194274929948008	0.802193599623258	0.0957208073997347	CERAD
C5AR2	HIF1A	-0.0575267106995575	0.0428004771977	-1.3440670400434	0.17892670916783	0.528462253626885	0.27698602751832	CERAD
C5AR2	HIST	-0.0756552088363721	0.0608246341221723	-1.24382513644737	0.213563926987499	0.786073711657977	0.104536727414378	CERAD
C5AR2	HSPA1A	0.0357670914593768	0.0659538177893095	0.542305095569074	0.587608345909407	0.998476096826227	0.000662327529110016	CERAD
C5AR2	TMEM163	-0.0466576161016502	0.073279344801903	-0.636708969325262	0.524314430120025	0.938310492529155	0.0276534272082657	CERAD
C5AR2	FRMD4A	0.0472521071366466	0.0454368477588484	1.0399512613074	0.298362544940461	0.616789153472548	0.20986327216274	CERAD
C5AR2	PICALM	0.0203617665695522	0.037263389029302	0.546428199365891	0.584771630451511	0.86266745651895	0.0641565850858308	CERAD
C5AR2	CD163	0.0493443136544368	0.0609082809690228	0.810141295557705	0.417858972493258	0.829933078834237	0.0809569252922882	CERAD
C5AR2	GPNMB	-0.0348946912301844	0.0677806967475914	-0.514817535147636	0.60668053075642	0.907167651890914	0.0423124444032722	CERAD
C5AR2	ERN1	-0.00594906589161518	0.0518710776768145	-0.114689460062526	0.908691268449972	0.998052545315234	0.000846593442358349	CERAD
C5orf15	AIF1	-0.0573265774224727	0.040897076626277	-1.40172799993336	0.160996486036174	0.783147564892509	0.106156398120362	CERAD
C5orf15	CCL3	-0.0410585453609136	0.0782550163260032	-0.52467620976357	0.599808298200543	0.966058918605711	0.0149963857532058	CERAD
C5orf15	HIF1A	0.0848134794468999	0.0770809932020626	1.10031638051896	0.271194297509528	0.629593582281558	0.200939707577059	CERAD
C5orf15	HIST	0.000480098291675012	0.0580722306073134	0.00826726107563277	0.993403755167302	0.998735796411742	0.000549383982199105	CERAD
C5orf15	HSPA1A	-0.00687708966990431	0.0431662483165277	-0.159316362623786	0.873419629895345	0.998476096826227	0.000662327529110016	CERAD
C5orf15	IFI44L	0.0400558337190784	0.0597642562174672	0.67023060695887	0.502710795543676	0.881346089519894	0.0548535180875929	CERAD
C5orf15	TMEM163	-0.00781968083110416	0.0306900894250956	-0.254794983578963	0.79888144995737	0.973331726807636	0.0117391200922934	CERAD
C5orf15	FRMD4A	0.00709993434471133	0.0186308215176406	0.381085414724668	0.703139869676409	0.891253347208053	0.0499988260923837	CERAD
C5orf15	PICALM	0.0136957514975517	0.016387875811103	0.835724632979748	0.403309834166317	0.757873711430447	0.120403157162548	CERAD
C5orf15	CD163	0.0612494113157667	0.0456061762493137	1.3430069423259	0.179269725901056	0.63554834305331	0.196851409196877	CERAD
C5orf15	GPNMB	0.0314916888932774	0.0488744044385514	0.644339082082753	0.519355577802249	0.87262340868638	0.0591731409630376	CERAD
C5orf15	MKI67	0.0417141912311921	0.0677837677513574	0.61540089338508	0.538290001562913	0.900569441207138	0.0454827939268062	CERAD
C5orf15	ERN1	-0.00475159634456896	0.0493763431091595	-0.0962322449449992	0.923336121885147	0.998052545315234	0.000846593442358349	CERAD
C5orf22	AIF1	0.0141971961935766	0.0382340974053052	0.371322906961227	0.71039703835329	0.967852413850795	0.0141908624611206	CERAD
C5orf22	HIST	0.0897530263329969	0.0682943785222421	1.31420811309918	0.188776179000329	0.762262210191538	0.117895610220914	CERAD
C5orf22	HSPA1A	-0.0955853845110607	0.0506817985688027	-1.88599037939231	0.0592962511051843	0.886544416701291	0.0522995009597972	CERAD
C5orf22	FRMD4A	0.0386625250502638	0.0427380493102559	0.904639441299581	0.365656433157518	0.681225246420327	0.166709265322088	CERAD
C5orf22	PICALM	0.0245693413413084	0.0290993179625104	0.844327051684231	0.398486673561703	0.754271771784135	0.122472145217612	CERAD
C5orf22	CD163	-0.0259713312151308	0.0380280794229803	-0.682951429817316	0.494637534185152	0.866434311346453	0.0622643577061685	CERAD
C5orf22	GPNMB	0.0278149120157647	0.0543822061829909	0.511470827832364	0.609021410458022	0.907167651890914	0.0423124444032722	CERAD
C5orf22	ERN1	-0.0737765449759125	0.034369772688243	-2.1465531833776	0.0318288704544655	0.592208188614799	0.227525591803804	CERAD
C5orf24	AIF1	-0.0161826866867282	0.0302598912841921	-0.534789981059254	0.592795091837525	0.945568910775992	0.0243068153337948	CERAD
C5orf24	CCL3	-0.130031226404997	0.0725241726279047	-1.79293636443315	0.0729830998864791	0.856958430352596	0.0670402444786071	CERAD
C5orf24	HIF1A	-0.0798300355529665	0.0882796603240799	-0.904285712698776	0.365843920685265	0.710992904563378	0.148134733341046	CERAD
C5orf24	HIST	0.0336475976733418	0.0608608260108552	0.552861337559572	0.580358363447754	0.931736641673627	0.0307068250179315	CERAD
C5orf24	HSPA1A	-0.00044844269315204	0.0404316359636933	-0.0110913813518387	0.991150539503344	0.99905867190934	0.000409006130129971	CERAD
C5orf24	IFI44L	0.055278749492504	0.0693059096675161	0.797605135805805	0.425099669733585	0.846936513054742	0.0721491434631325	CERAD
C5orf24	TMEM163	-0.0816149153266365	0.0565305856162125	-1.44373022916695	0.148814874700211	0.793998481281916	0.100180328267506	CERAD
C5orf24	FRMD4A	-0.0152405406626374	0.03872904900106	-0.393517038392043	0.69393764216331	0.889114661503394	0.0510422281781151	CERAD
C5orf24	PICALM	-0.00722474175827529	0.0284463557455901	-0.253977761611706	0.79951273857285	0.94865400371765	0.0228921560398297	CERAD
C5orf24	CD163	0.037078147233623	0.0341883272300844	1.08452651058621	0.278131419153449	0.741753400904614	0.12974045378669	CERAD
C5orf24	GPNMB	-0.0501884637236663	0.0564380369214377	-0.889266644648344	0.373859793252775	0.797777233971184	0.0981183612347058	CERAD
C5orf24	MKI67	0.0190658873397382	0.0584617942945717	0.326125593129606	0.744329334147301	0.950611577999352	0.021996900507693	CERAD
C5orf24	ERN1	0.0487365767782151	0.0343734061561161	1.41785706533897	0.156232499583585	0.848084769646769	0.0715607360099645	CERAD
C5orf34	AIF1	0.102106238506285	0.0580605808174046	1.75861551966557	0.0786428351390833	0.663716920284777	0.178017110649892	CERAD
C5orf34	HSPA1A	-0.0517550415828592	0.060342554005025	-0.857687289446669	0.391065160459018	0.998476096826227	0.000662327529110016	CERAD
C5orf34	PICALM	0.0123035966613736	0.0549435718323032	0.22393150374217	0.822810601693608	0.957073519198016	0.0190546998870625	CERAD
C5orf34	CD163	-0.0200624550939271	0.055632449304085	-0.360625055069326	0.718379756742224	0.93785971480045	0.0278621185979315	CERAD
C5orf34	ERN1	-0.00301690355597909	0.060633529949883	-0.0497563568948193	0.9603165457289	0.999615042698009	0.000167217019794894	CERAD
C6orf120	AIF1	0.0278595908551619	0.0407809627347695	0.683151867609272	0.494510883497864	0.92833865967639	0.0322935634381781	CERAD
C6orf120	HIST	0.048594857891298	0.0615347520628042	0.789714043890202	0.429694787719254	0.896946236667019	0.047233587968847	CERAD
C6orf120	HSPA1A	0.0338449545009534	0.0538036985490532	0.62904512912057	0.529319511592822	0.998476096826227	0.000662327529110016	CERAD
C6orf120	FRMD4A	0.0359199887048347	0.0554737500101985	0.647513259843278	0.517299815520329	0.79581902198221	0.0991856843864423	CERAD
C6orf120	PICALM	0.0490043063413712	0.0391231138144591	1.25256661762082	0.210363470038524	0.578700414272015	0.23754620673964	CERAD
C6orf120	CD163	0.0679413911415714	0.0455559426734383	1.49138371756678	0.13586078050161	0.578338325438182	0.23781802683041	CERAD
C6orf120	GPNMB	0.0251228767432348	0.0582582267393455	0.431233117609942	0.666298875898702	0.925676933801646	0.03354055797048	CERAD
C6orf120	ERN1	0.0174389651417738	0.0491434012678185	0.354858733662654	0.722695424853319	0.981897763230611	0.00793372929681578	CERAD
C6orf226	AIF1	-0.0030818020969792	0.0628082110407591	-0.0490668663525424	0.960866008408361	0.995354665338852	0.00202214362167174	CERAD
C6orf226	HIST	0.056825350539687	0.067371329692511	0.843464880373346	0.398968499259173	0.885508462126467	0.0528072842341889	CERAD
C6orf226	HSPA1A	-0.0649490896938507	0.0630797469311409	-1.02963459515382	0.303181568949826	0.997733669979815	0.000985371632832759	CERAD
C6orf226	FRMD4A	-0.0170799075634008	0.0744965237350008	-0.229271202293378	0.818658134616423	0.937559033512394	0.0280013773372934	CERAD
C6orf226	PICALM	0.0185277816725171	0.0534090662022883	0.346903306684724	0.72866396236417	0.923173488850096	0.0347166758211769	CERAD
C6orf226	CD163	0.0862341399620856	0.0777279393089849	1.10943556112155	0.267242328608677	0.732139264809169	0.135406301201914	CERAD
C6orf226	GPNMB	0.0717721466115279	0.0728641517000746	0.98501313659642	0.324617618309065	0.773193785072655	0.111711645486085	CERAD
C6orf226	ERN1	-0.0293843681471412	0.0609030291646911	-0.482477941576294	0.629466464609095	0.979131647186697	0.00915891207532584	CERAD
C6orf47	AIF1	0.0175814061266878	0.037770740871825	0.465476867037116	0.641589999188673	0.951043657103458	0.0217995465705289	CERAD
C6orf47	HSPA1A	-0.033363613238422	0.0626360127470817	-0.532658637981016	0.594269903104306	0.998476096826227	0.000662327529110016	CERAD
C6orf47	FRMD4A	-0.0568348117831017	0.048893828643409	-1.1624127903259	0.245067830338451	0.557384913783245	0.253844790106667	CERAD
C6orf47	PICALM	0.0432671794264622	0.0416246277584759	1.03946105362232	0.298590362094134	0.668964182880525	0.174597134240786	CERAD
C6orf47	CD163	0.0559345401643906	0.0519204647233072	1.07731200909844	0.281340899009373	0.745066647333658	0.12780487721864	CERAD
C6orf47	GPNMB	-0.0876332303672606	0.049129380503351	-1.7837234963971	0.0744686061872118	0.466337317984599	0.33129982935293	CERAD
C6orf47	ERN1	-0.00546673634743271	0.0463285484537699	-0.11799930129233	0.906068211503648	0.998052545315234	0.000846593442358349	CERAD
C6orf52	ERN1	-0.0703735131342636	0.0612970551284125	-1.14807331260591	0.25093830018822	0.919589399752952	0.0364060435525333	CERAD
C6orf62	AIF1	-0.0205662491039059	0.0248028132207923	-0.829190177776493	0.406996802065998	0.907799442559151	0.0420100882747726	CERAD
C6orf62	CCL3	0.0405336489531214	0.0439502841936208	0.922261361827661	0.3563922629092	0.93310439399891	0.0300697654695507	CERAD
C6orf62	HIF1A	0.0167854132020519	0.0236010957139644	0.711213301512956	0.476952067118368	0.780148981612789	0.107822454086406	CERAD
C6orf62	HIST	-0.027857386084031	0.0216733811331433	-1.28532719066297	0.198677972323663	0.774954589400724	0.110723745429811	CERAD
C6orf62	HSPA1A	-0.0205177269366735	0.0393677381355445	-0.521181249124099	0.602240515142447	0.998476096826227	0.000662327529110016	CERAD
C6orf62	IFI44L	0.00252666706526859	0.0231112774635154	0.109326153400967	0.912943803505665	0.987688503657719	0.00538000123501166	CERAD
C6orf62	TMEM163	-0.0596143082371175	0.0227582022067292	-2.61946474047456	0.00880678764402287	0.41228550220607	0.384801936657786	CERAD
C6orf62	FRMD4A	-0.0481003004454059	0.0145667235482736	-3.30206722781574	0.000959750642039711	0.0136159243549744	1.86595287003185	CERAD
C6orf62	PICALM	-0.00393919933742527	0.0122674170815891	-0.321110736777445	0.748126474057955	0.930650973219895	0.0312131641583666	CERAD
C6orf62	CD163	-0.00732784756061552	0.0146273213622819	-0.500969889094742	0.616392314481371	0.910732907958775	0.040608970565149	CERAD
C6orf62	GPNMB	-0.0226326642484622	0.0199561815513641	-1.13411797693909	0.256745063832359	0.720973022151858	0.14208098569636	CERAD
C6orf62	MKI67	-0.0334213385482467	0.0274673119995904	-1.21676771825161	0.223692605656618	0.742103209808686	0.129535689959139	CERAD
C6orf62	ERN1	-0.0902715860990826	0.0413937554812944	-2.18080203280603	0.0291980621615534	0.580862968784208	0.235926309812824	CERAD
C6orf89	AIF1	-0.02858912812183	0.027028823369228	-1.05772743901158	0.290179721923348	0.864613466003044	0.063178004789791	CERAD
C6orf89	CCL3	0.105332622754575	0.0742066682835858	1.41944956148738	0.15576799189459	0.889716275737354	0.0507484647332197	CERAD
C6orf89	HIF1A	0.0384388798532057	0.0555531265808345	0.691930089610239	0.488981233415392	0.786363555970944	0.10437662209285	CERAD
C6orf89	HIST	0.0142302795855851	0.0494903826560346	0.287536261024442	0.773701741309194	0.961569829589357	0.0170191716396047	CERAD
C6orf89	HSPA1A	0.00999913561110474	0.0407800004079061	0.245197045392039	0.806303864011444	0.998476096826227	0.000662327529110016	CERAD
C6orf89	IFI44L	-0.0117387181065735	0.06264672696853	-0.187379591474433	0.851363022845768	0.975509181693125	0.0107686385812081	CERAD
C6orf89	TMEM163	0.0137370945522727	0.0534467334734246	0.257024024847155	0.797160226784385	0.973331726807636	0.0117391200922934	CERAD
C6orf89	FRMD4A	-0.0425508275345114	0.0165132092039914	-2.57677517488402	0.0099726791869634	0.0702943804256742	1.15307939258573	CERAD
C6orf89	PICALM	-0.021982421521542	0.0138288850129515	-1.58960187324967	0.111924574565616	0.421574811958384	0.375125345030489	CERAD
C6orf89	CD163	0.0137206631744857	0.015576192636448	0.880874003983462	0.37838601926571	0.805214279306847	0.0940885321326353	CERAD
C6orf89	GPNMB	0.0552212663871888	0.0405775659014753	1.36088168820351	0.1735510812809	0.649187369751824	0.187629938168736	CERAD
C6orf89	MKI67	-0.0456190645366643	0.0525633222317684	-0.867887770402247	0.38545577454939	0.83173766452623	0.0800136314184623	CERAD
C6orf89	ERN1	0.00318474237071042	0.0310439850524812	0.102588065460233	0.918289915243444	0.998052545315234	0.000846593442358349	CERAD
C7orf25	AIF1	-0.038148676709586	0.0501933852169108	-0.760033947595414	0.447234293137946	0.914442441335787	0.0388436255587565	CERAD
C7orf25	PICALM	0.0545381349354566	0.040295872107245	1.3534422282835	0.175914394529015	0.530836178240932	0.275039486193855	CERAD
C7orf25	ERN1	-0.00416474086628257	0.0628255760208379	-0.0662905321377588	0.947146520905098	0.999615042698009	0.000167217019794894	CERAD
C7orf31	AIF1	0.0314515720773659	0.0496024585696825	0.634072846070363	0.526033282841324	0.934411196441989	0.0294619663320181	CERAD
C7orf31	HSPA1A	-0.0204317964166871	0.0575777246354964	-0.35485591947291	0.722697533236042	0.998476096826227	0.000662327529110016	CERAD
C7orf31	FRMD4A	0.0788468469501002	0.0440088115954893	1.79161499916943	0.0731946588020414	0.268225996496088	0.571499132570693	CERAD
C7orf31	PICALM	-0.0209449566251555	0.0316754429714984	-0.661236423560098	0.508460706065657	0.822260505295795	0.0849905692130794	CERAD
C7orf31	CD163	-0.00252048820730654	0.0492227639714766	-0.051205743114448	0.959161575506866	0.99295000439568	0.00307261793129826	CERAD
C7orf31	GPNMB	-0.0152328372614788	0.0738186270947249	-0.206354925050717	0.836513677638774	0.969423703260854	0.0134863656019743	CERAD
C7orf31	ERN1	-0.0509429060771599	0.0462277136395099	-1.1019992568618	0.27046199468813	0.925953790700469	0.0334106860443551	CERAD
C7orf50	AIF1	-0.0261091983646517	0.0489444301825438	-0.533445751994139	0.593725053709832	0.945568910775992	0.0243068153337948	CERAD
C7orf50	HIF1A	0.0625891586843982	0.0896573039684927	0.698093249674262	0.485118879338309	0.785142867833697	0.105051310049224	CERAD
C7orf50	HIST	-0.0948923262423443	0.0688314185153294	-1.37861936146515	0.168012143787931	0.739411402446148	0.131113856466104	CERAD
C7orf50	HSPA1A	0.032858624869716	0.0415255734708716	0.791286480191896	0.428776836035963	0.998476096826227	0.000662327529110016	CERAD
C7orf50	IFI44L	-0.114777979251384	0.0797106510773621	-1.43993277811754	0.149886418399465	0.644144532360233	0.191016675242835	CERAD
C7orf50	TMEM163	0.000933522747329285	0.0646990249137925	0.0144286988648306	0.988487963388065	0.997413807443938	0.00112462403102465	CERAD
C7orf50	FRMD4A	-0.0583106722637994	0.043291828282888	-1.3469209912497	0.178005680142669	0.468320114393459	0.329457188828028	CERAD
C7orf50	PICALM	-0.0587416810191792	0.0360870056063618	-1.62777930815139	0.103571689536133	0.404584131466798	0.392991155058923	CERAD
C7orf50	CD163	0.0293334733824225	0.0513311301447768	0.571455826117385	0.567690695951095	0.898246699137818	0.0466043700585926	CERAD
C7orf50	GPNMB	-0.0022577042791228	0.0573707826865042	-0.0393528582564361	0.968609064431502	0.997248523199062	0.00119659815371886	CERAD
C7orf50	ERN1	-0.0305680658098213	0.0432401103812566	-0.706937737676815	0.479605170938718	0.968934003962846	0.013705802609549	CERAD
C8orf33	AIF1	-0.0797766171120891	0.0418333384280474	-1.90701053537249	0.0565192232319419	0.619909020186333	0.207672044260382	CERAD
C8orf33	HIST	-0.0646986540851365	0.062639308817713	-1.03287624506548	0.301661816838987	0.854366329960655	0.0683558752504733	CERAD
C8orf33	HSPA1A	-0.0812128833912675	0.0493972167343589	-1.64407812342955	0.100160066156328	0.928194657096399	0.0323609358095006	CERAD
C8orf33	TMEM163	-0.0869547745460386	0.0642159323153344	-1.35409969786072	0.17570457259354	0.821348544158194	0.0854725083099054	CERAD
C8orf33	FRMD4A	-0.0471371468370903	0.052322946523607	-0.900888615204862	0.367647545007296	0.68353503286855	0.165239221854612	CERAD
C8orf33	PICALM	-0.0566935731301881	0.0349962003513677	-1.61999224375719	0.105233943054168	0.408476305168328	0.388833130889472	CERAD
C8orf33	CD163	-0.0556101711754936	0.0512818013703929	-1.08440362252172	0.278185878272083	0.741753400904614	0.12974045378669	CERAD
C8orf33	GPNMB	-0.0134015248071185	0.0587353285531189	-0.228168040211071	0.819515606356204	0.965215458782198	0.0153757310959885	CERAD
C8orf33	ERN1	-0.0859587944283182	0.0463475578846109	-1.85465639079248	0.0636453099250348	0.72104650848439	0.142036721789993	CERAD
C8orf58	AIF1	-0.0552989653169691	0.0639769410134538	-0.864357758295136	0.387391390307092	0.89992656829905	0.0457929264313362	CERAD
C8orf58	PICALM	0.00862048131557366	0.0485306092567915	0.177629777321769	0.859013737498627	0.96666256759757	0.0147250984140141	CERAD
C8orf58	ERN1	-0.0129086859915067	0.0729645176728052	-0.176917307250534	0.859573343842096	0.992681120069539	0.00319023794479275	CERAD
C8orf76	AIF1	0.000270111229639613	0.0302152614833999	0.00893956286918155	0.992867355808289	0.999788550798547	9.18409315819329e-05	CERAD
C8orf76	HIST	0.0616226783947538	0.0546717337105086	1.12713964259943	0.259683444729372	0.826208763122115	0.0829102030227152	CERAD
C8orf76	HSPA1A	-0.0163522138288991	0.0422667596040935	-0.386881179964301	0.698844174551197	0.998476096826227	0.000662327529110016	CERAD
C8orf76	TMEM163	0.0142335887467545	0.0638400246386412	0.222957131162183	0.823568871057934	0.975682363224075	0.0106915453981706	CERAD
C8orf76	FRMD4A	0.0240391700785621	0.047604161075832	0.504980437324973	0.613572576159296	0.850365084527454	0.0703945799856528	CERAD
C8orf76	PICALM	0.0368970869820905	0.026074454053236	1.41506652092343	0.157048993086369	0.505288064712666	0.296460960005678	CERAD
C8orf76	CD163	0.0391918909842718	0.0354942933172775	1.10417442696892	0.269517480649556	0.732800747737143	0.135014096193441	CERAD
C8orf76	GPNMB	0.105807633708273	0.047092386191612	2.2468097768025	0.024652186673926	0.289816312590519	0.537877173493326	CERAD
C8orf76	ERN1	0.0066007218361303	0.0326429080153036	0.20220998181399	0.839752569959654	0.990084450766358	0.0043277600109467	CERAD
C8orf88	ERN1	-0.082977880261288	0.107236705655887	-0.773782444674834	0.439059455728569	0.965716830872805	0.0151501994826936	CERAD
C9orf153	PICALM	0.0943892003752843	0.0840099986743909	1.12354721895809	0.261205158158111	0.633489524430443	0.198260562342764	CERAD
C9orf40	AIF1	-0.0743450965637796	0.0529863706979226	-1.40309848711141	0.160587472263197	0.783147564892509	0.106156398120362	CERAD
C9orf40	HSPA1A	-0.0679364755292736	0.0488661003577781	-1.39025776626066	0.164450617661715	0.964491440768337	0.0157016220829008	CERAD
C9orf40	PICALM	0.00860646257968957	0.049253288089294	0.174738843101936	0.861284844920773	0.968035198828646	0.0141088509776319	CERAD
C9orf40	CD163	0.0741417006706494	0.0532015710964838	1.39359983441447	0.163438478559575	0.615786716818643	0.210569683530555	CERAD
C9orf40	ERN1	0.0168125912564509	0.0447999112137794	0.375281798578202	0.707450901256878	0.981897763230611	0.00793372929681578	CERAD
C9orf43	ERN1	0.0160433527019163	0.0538499705343312	0.297926861291188	0.765758986027867	0.985753980656588	0.00623146048989004	CERAD
C9orf72	AIF1	0.066026071519806	0.0403959351900395	1.63447315204343	0.102159539148413	0.701937474866727	0.153701570960952	CERAD
C9orf72	CCL3	-0.0193552393629653	0.0458971573497587	-0.421708891804974	0.673237513426691	0.968019901692857	0.014115713862537	CERAD
C9orf72	HIF1A	-0.00394692910005899	0.0284956505356396	-0.138509878731231	0.889837462771112	0.96603201293435	0.0150084814412649	CERAD
C9orf72	HIST	-0.0130537622899874	0.0235628762166145	-0.553996981097875	0.579580911797295	0.931736641673627	0.0307068250179315	CERAD
C9orf72	HSPA1A	-0.0163030498064833	0.0435569344408248	-0.374292865551228	0.708186439438819	0.998476096826227	0.000662327529110016	CERAD
C9orf72	IFI44L	-0.0210031639113591	0.0244717975259141	-0.858259957778663	0.390748934823183	0.831046603090586	0.0803746213451544	CERAD
C9orf72	TMEM163	-0.00337311526535428	0.0248975930992807	-0.135479572338731	0.892232714253788	0.984572432310867	0.00675232848900015	CERAD
C9orf72	FRMD4A	-0.00725955342342612	0.0149036552946941	-0.48709885460184	0.626188278081935	0.856906882851573	0.0670663688129811	CERAD
C9orf72	PICALM	-0.00595867721259235	0.012086129532344	-0.493017818206085	0.621999997370393	0.879751045810503	0.0556402082217156	CERAD
C9orf72	CD163	-0.0143843575226473	0.0164015191717172	-0.877013730987296	0.380479180028805	0.805214279306847	0.0940885321326353	CERAD
C9orf72	GPNMB	-0.0141708792379762	0.0230011970138517	-0.616093120259884	0.537833062426001	0.87763144140989	0.0566878264244332	CERAD
C9orf72	MKI67	-0.013875631079845	0.0268521914788909	-0.516741104380734	0.605336898189918	0.91132674122066	0.0403258859602577	CERAD
C9orf72	ERN1	0.0180316217447225	0.0516967563477869	0.34879599840686	0.727242467792675	0.981897763230611	0.00793372929681578	CERAD
C9orf78	AIF1	0.0587054953741505	0.0412085601597869	1.42459467514805	0.154274400154811	0.775397950673712	0.110475351139326	CERAD
C9orf78	CCL3	-0.0432186890159167	0.0676936850900285	-0.63844491489034	0.523184101218686	0.961716183287378	0.0169530757982649	CERAD
C9orf78	HIF1A	0.116825592579389	0.0582515767492502	2.00553528503231	0.0449058524699654	0.272450973496829	0.564711635975891	CERAD
C9orf78	HIST	0.000918884328498248	0.0579114342888523	0.0158670621748895	0.987340447270145	0.997539616244412	0.00106984774678226	CERAD
C9orf78	HSPA1A	0.00970008800721943	0.0448760021156789	0.216153123048151	0.828868392123852	0.998476096826227	0.000662327529110016	CERAD
C9orf78	IFI44L	0.0480949061735741	0.0589077928355776	0.816443866905957	0.414246315985989	0.841573807217059	0.0749077897755503	CERAD
C9orf78	TMEM163	0.040369671784474	0.0559082076037495	0.722070578091051	0.470251086137009	0.935730643140717	0.0288491480918451	CERAD
C9orf78	FRMD4A	-0.0735604693439123	0.0495068879726873	-1.4858633284422	0.137315275188645	0.3999560261154	0.397987755335167	CERAD
C9orf78	PICALM	0.025175679312445	0.0362345657887662	0.694797323064659	0.487182326040647	0.80990697275095	0.0915648620363077	CERAD
C9orf78	CD163	-0.0286933895679154	0.0412199649448839	-0.696104172002134	0.486363593987537	0.862146089027199	0.0644191375596239	CERAD
C9orf78	GPNMB	0.0603863222761107	0.0455014000063271	1.32713108316917	0.184465324754598	0.654993469257813	0.183763030205827	CERAD
C9orf78	MKI67	-0.0429287556354165	0.0837172283463875	-0.51278281046041	0.608103255309359	0.91132674122066	0.0403258859602577	CERAD
C9orf78	ERN1	0.0370262061403042	0.0321878446913517	1.15031641588144	0.250013571972479	0.919434026505157	0.0364794278752667	CERAD
C9orf85	AIF1	-0.000249159695408091	0.0324845500310494	-0.00767009840585567	0.993880206907177	0.999788550798547	9.18409315819329e-05	CERAD
C9orf85	HIF1A	0.0158102547271144	0.0696310008005436	0.227057697653988	0.820378877342073	0.944228345539849	0.0249229662784508	CERAD
C9orf85	HIST	-0.0892384419141786	0.0584684781170842	-1.52626585791197	0.126943667849125	0.688701001776422	0.161969285294547	CERAD
C9orf85	HSPA1A	0.0010387738365168	0.0411488559713051	0.0252442944523461	0.979860106337277	0.998476096826227	0.000662327529110016	CERAD
C9orf85	IFI44L	-0.0837453097648175	0.0725167326693305	-1.15484118881484	0.248155466556306	0.740577143969391	0.130429695474727	CERAD
C9orf85	TMEM163	0.00757922457479421	0.0561598773616757	0.134957997254573	0.892645083764357	0.984572432310867	0.00675232848900015	CERAD
C9orf85	FRMD4A	-0.0378345727592068	0.0177453403669672	-2.13208492915896	0.032999865338565	0.160081932037348	0.795657682817026	CERAD
C9orf85	PICALM	0.0091630490357548	0.0133883894759932	0.684402634998413	0.493720952575817	0.813424234817606	0.0896828925525706	CERAD
C9orf85	CD163	0.0123628928998831	0.0162955600076343	0.758666341880315	0.448052176003239	0.84354771334946	0.0738903475048068	CERAD
C9orf85	GPNMB	0.0899216716370177	0.04687017016025	1.91852667335266	0.0550442632977472	0.413022911226208	0.38402585647161	CERAD
C9orf85	MKI67	-0.0981939142532692	0.0841585937819124	-1.16677227886825	0.243302344725531	0.762447583040855	0.117790007953115	CERAD
C9orf85	ERN1	0.0347646158781165	0.0293738648026652	1.18352202243956	0.236602323885849	0.911218198521668	0.040377615269369	CERAD
CA11	AIF1	-0.0892632051321258	0.0586777767741573	-1.52124381732607	0.128198663335625	0.744908740866064	0.1278969296221	CERAD
CA11	HSPA1A	-0.0537527319054809	0.0610014276450677	-0.881171703361389	0.378224892375808	0.998476096826227	0.000662327529110016	CERAD
CA11	FRMD4A	-0.223334582000173	0.0659786505937804	-3.38495225334642	0.000711906366709823	0.0108268536745775	1.96549773269095	CERAD
CA11	PICALM	-0.00975036276155952	0.0466470269038054	-0.209024313203637	0.834429258628535	0.96038388760987	0.0175551347258206	CERAD
CA11	CD163	-0.0341102018389538	0.0758664127205506	-0.449608734824416	0.652992588697268	0.921459691278835	0.03552365799028	CERAD
CA11	ERN1	-0.0177840094923336	0.053480723177462	-0.332531208176111	0.739488178404222	0.981897763230611	0.00793372929681578	CERAD
CA13	HSPA1A	-0.0766214841731567	0.0767649087788668	-0.998131638427094	0.31821553013469	0.998476096826227	0.000662327529110016	CERAD
CA13	PICALM	0.0440813471736328	0.046111708095361	0.955968646454619	0.339088075194399	0.70669129197595	0.150770260135813	CERAD
CA13	ERN1	-0.0455725304952959	0.0445173056107368	-1.02370370061895	0.305975246950969	0.941616404563039	0.0261259839484517	CERAD
CA2	HSPA1A	0.112850868576121	0.108407097158883	1.04099151747164	0.297879485085842	0.996949400327308	0.00132688353016553	CERAD
CA2	ERN1	0.147359399635904	0.0995508857342254	1.48024197423331	0.138808682418178	0.842946328963424	0.0742000763563482	CERAD
CA4	ERN1	-0.0528438337040086	0.0821903364846952	-0.64294460838287	0.520260042735098	0.972256130994171	0.0122193095345355	CERAD
CA8	AIF1	-0.0853029446515519	0.123628961769294	-0.689991596069024	0.490199472287826	0.927955813582605	0.0324727030636002	CERAD
CA8	HIST	-0.124255839801074	0.133287395277628	-0.932239988201868	0.351212513898899	0.873868400576442	0.0585539646272695	CERAD
CA8	HSPA1A	-0.295258047912742	0.127073090760911	-2.32352928652907	0.0201507362409282	0.722784908634554	0.140990923854825	CERAD
CA8	IFI44L	-0.000460898777767904	0.133271589157218	-0.00345834232699206	0.997240647551693	0.999260385865173	0.000321329181948741	CERAD
CA8	TMEM163	-0.0636711275421933	0.0558056004268724	-1.14094512119134	0.253892761016449	0.865403542014002	0.0627813316078424	CERAD
CA8	FRMD4A	-0.0738816612671584	0.0367000713732473	-2.01312037014225	0.0441019677451168	0.194605634481174	0.710844589614135	CERAD
CA8	PICALM	-0.0855296463267369	0.0377917786995739	-2.26318128624365	0.0236245163305803	0.162784536132287	0.788386853693726	CERAD
CA8	CD163	0.10597481294917	0.154568146543448	0.685618708117083	0.492953581108779	0.865557322572445	0.0627041651628949	CERAD
CA8	GPNMB	0.00502592153193157	0.162576279135716	0.030914236435046	0.975337936316687	0.997248523199062	0.00119659815371886	CERAD
CA8	ERN1	-0.287371256467934	0.108474100603918	-2.64921538752591	0.00806788952037713	0.361129889962961	0.442336564442859	CERAD
CAAP1	AIF1	0.0416292796751048	0.0360973401664889	1.15325061301197	0.248807534706601	0.840122082104684	0.0756575999715068	CERAD
CAAP1	HIF1A	0.021572717612865	0.0702526551091412	0.307073342343441	0.758787547823088	0.919130492936391	0.0366228255681854	CERAD
CAAP1	HIST	0.00494837462023783	0.0661187710144925	0.0748406926552401	0.940341464530258	0.992272355659187	0.00336910775962163	CERAD
CAAP1	HSPA1A	0.0195179364048962	0.0374886143432652	0.52063637845293	0.602620102251966	0.998476096826227	0.000662327529110016	CERAD
CAAP1	IFI44L	0.151396054153328	0.0773471983884825	1.95735666330058	0.0503055498519333	0.442283148778852	0.35429960716391	CERAD
CAAP1	TMEM163	-0.00484115723897512	0.0637503237606067	-0.0759393357303484	0.939467361808417	0.994489208290545	0.00239992526483048	CERAD
CAAP1	FRMD4A	-0.0353422305267574	0.0187196555275064	-1.88797440609022	0.0590293864724166	0.234900445137658	0.629116160231141	CERAD
CAAP1	PICALM	0.00282144600411249	0.0149021410809982	0.189331585896078	0.8498329410266	0.964337267663775	0.0157710492211626	CERAD
CAAP1	CD163	0.0311467863965446	0.0447504149084229	0.696011119903208	0.486421865891982	0.862146089027199	0.0644191375596239	CERAD
CAAP1	GPNMB	-0.0363983195019431	0.0458715016156864	-0.793484368723961	0.427495672876847	0.830964334804347	0.0804176158429207	CERAD
CAAP1	ERN1	0.0283929036522946	0.0355024850074577	0.799744120625087	0.423859064526958	0.961863812868107	0.0168864139359765	CERAD
CAB39	AIF1	-0.0114048646335612	0.0197618373068676	-0.577115601978858	0.563861365376779	0.938823442140077	0.027416074734957	CERAD
CAB39	CCL3	-0.0129562277542709	0.037361364980053	-0.346781434810751	0.728755525533684	0.979490545098251	0.00899975184022499	CERAD
CAB39	HIF1A	0.0204134980110861	0.0172539685318033	1.18311900091037	0.23676198841419	0.595418209108633	0.22517788787123	CERAD
CAB39	HIST	-0.00402331396360102	0.0171903000137026	-0.234045593177198	0.814949583209117	0.969771527519421	0.0133305709141679	CERAD
CAB39	HSPA1A	-0.0134705434178433	0.0293727902322987	-0.458606189991134	0.646516990725104	0.998476096826227	0.000662327529110016	CERAD
CAB39	IFI44L	0.00441295855108957	0.0185188203579081	0.238295877696394	0.811651618396126	0.969400829515401	0.0134966129877107	CERAD
CAB39	TMEM163	0.0435281982672136	0.0211074785321252	2.06221686787289	0.0391870934891531	0.627070836316244	0.202683396834996	CERAD
CAB39	FRMD4A	-0.0182017974681352	0.0109325593916167	-1.66491640393856	0.095929435018694	0.318522868927064	0.496859381249243	CERAD
CAB39	PICALM	0.0421455049884195	0.00967633072557624	4.35552547589362	1.32748075767489e-05	0.000598676729684454	3.22280762237217	CERAD
CAB39	CD163	0.0184738106347894	0.0107289205632097	1.72187039003136	0.0850929998784285	0.483463970474924	0.315635885607792	CERAD
CAB39	GPNMB	0.0130566802142852	0.0176464214340858	0.739905269918634	0.459357476527302	0.846446871607656	0.0724002957850849	CERAD
CAB39	MKI67	0.0131249561031919	0.0223493771869698	0.587262722956058	0.557027272673888	0.901846937969938	0.0448671649366947	CERAD
CAB39	ERN1	0.000673711128377635	0.0281261975548941	0.0239531535346272	0.980889976037046	0.999615042698009	0.000167217019794894	CERAD
CAB39L	AIF1	0.0119043530012388	0.0396138505584036	0.300509867973778	0.763788270516327	0.979004495821263	0.00921531380883065	CERAD
CAB39L	HIF1A	0.000478380971702325	0.0827126376640242	0.00578365030076168	0.995385340447151	0.999128512320181	0.000378647307599141	CERAD
CAB39L	HIST	-0.0866145719952361	0.0660989503715475	-1.31037741913251	0.190068188704104	0.762570397390434	0.117720057834336	CERAD
CAB39L	HSPA1A	0.0315839077773751	0.0521100690411158	0.606099902735781	0.544448415575659	0.998476096826227	0.000662327529110016	CERAD
CAB39L	TMEM163	0.00108278969442288	0.0581810346596163	0.0186106984992216	0.98515166814666	0.997413807443938	0.00112462403102465	CERAD
CAB39L	FRMD4A	-0.0542347500487213	0.0502103524320108	-1.08015075421269	0.280075053736708	0.594316331306218	0.225982335535627	CERAD
CAB39L	PICALM	0.0266123221914047	0.0170849713800064	1.55764511391266	0.119317398041453	0.43792777457897	0.358597509788778	CERAD
CAB39L	CD163	-0.0370261104303165	0.0460353588035574	-0.804297205292019	0.421225351311798	0.832121132733005	0.0798134484108527	CERAD
CAB39L	GPNMB	-0.0215842370332446	0.0621785335058481	-0.347133259925061	0.728491207471188	0.943533255315006	0.0252427882968458	CERAD
CAB39L	ERN1	-0.0271159225565321	0.0489877152767373	-0.553524948108952	0.579904002117383	0.973830847109517	0.0115164728407857	CERAD
CABIN1	AIF1	-0.04107733298915	0.0293634057064223	-1.39892944980035	0.161834140301801	0.783147564892509	0.106156398120362	CERAD
CABIN1	CCL3	-0.0530802477076524	0.0735205861932815	-0.721978026237541	0.470307987435797	0.949748592258825	0.0223913414949343	CERAD
CABIN1	HIF1A	-0.00713978667053151	0.0298301132104693	-0.239348292785751	0.810835521170641	0.939104215121273	0.0272862101399731	CERAD
CABIN1	HIST	-0.0559439588223457	0.0511119155901951	-1.09453848826354	0.273718876719212	0.831290680917491	0.0802470880759903	CERAD
CABIN1	HSPA1A	-0.0416121649725755	0.0397498379926162	-1.0468511841559	0.295168219302423	0.996949400327308	0.00132688353016553	CERAD
CABIN1	IFI44L	-0.0434248337502384	0.0687927913265829	-0.631241048848939	0.527882925773899	0.89163217157702	0.0498142698392815	CERAD
CABIN1	TMEM163	0.0135200371956886	0.0217816832244954	0.620706722081246	0.534792605750082	0.938840578966423	0.0274081474071324	CERAD
CABIN1	FRMD4A	-0.0233175255729954	0.0155468128433897	-1.49982673670055	0.13365928966213	0.392836186367378	0.405788513716487	CERAD
CABIN1	PICALM	-0.00632864220042155	0.0127018541038583	-0.498245543420246	0.618310985483646	0.878949963208807	0.0560358477030622	CERAD
CABIN1	CD163	-0.0153620371474905	0.0164204597898079	-0.935542447905491	0.349508818354631	0.785825749042255	0.104673744824603	CERAD
CABIN1	GPNMB	0.0552593718763772	0.0385245179822852	1.43439489370866	0.151459604010704	0.622192437311469	0.206075272002401	CERAD
CABIN1	MKI67	-0.000669194060555928	0.0298907513044916	-0.0223879973353286	0.982138454692483	0.996782061039379	0.00139978655741071	CERAD
CABIN1	ERN1	0.00769938230244661	0.0366393789071595	0.210139541992676	0.833558764372753	0.990084450766358	0.0043277600109467	CERAD
CABLES1	AIF1	0.0122991105358781	0.046568038933959	0.264110553448906	0.791694732064937	0.98209684305697	0.00784568499153581	CERAD
CABLES1	HIF1A	0.0697291876798365	0.0376866017864877	1.85023813170753	0.0642792352874247	0.318499711762127	0.496890956359006	CERAD
CABLES1	HIST	0.13191046268966	0.0744599832831636	1.77156180908634	0.0764673240062158	0.597150378385595	0.22391628816852	CERAD
CABLES1	HSPA1A	-0.0468362587175525	0.0544988646553104	-0.859398796906658	0.390120533257911	0.998476096826227	0.000662327529110016	CERAD
CABLES1	IFI44L	0.0935568432329415	0.0646739981429136	1.44659130283246	0.148011423507718	0.642729272555953	0.191971920067789	CERAD
CABLES1	TMEM163	-0.0379090617708002	0.064937635433433	-0.583776442085892	0.559370729788622	0.946690112659752	0.0237921586803772	CERAD
CABLES1	FRMD4A	-0.0491674071445909	0.0178170014502904	-2.75957810756027	0.00578760500429688	0.0476160362681124	1.32224675967733	CERAD
CABLES1	PICALM	0.0251806163620172	0.0148262946255322	1.69837555491809	0.0894369027973574	0.373827754413139	0.427328458064166	CERAD
CABLES1	CD163	-0.0108025642603354	0.0230135530581101	-0.469400106670122	0.638783672145847	0.917865671195047	0.0372208727501946	CERAD
CABLES1	GPNMB	0.033036167881807	0.030319060258364	1.08961714513211	0.27588182741064	0.738809729272784	0.131467394036261	CERAD
CABLES1	MKI67	0.07840687165659	0.0790933618299099	0.991320508353201	0.321529101917899	0.80531591820408	0.0940337163802306	CERAD
CABLES1	ERN1	0.0212259494868521	0.0354649942043086	0.598504242368474	0.549503529059832	0.972671775898819	0.0120336859022884	CERAD
CABLES2	PICALM	-0.0196895679426386	0.0578995272114022	-0.340064399330037	0.733808030977006	0.924673796559105	0.0340114492502356	CERAD
CABP4	AIF1	-0.145375564876625	0.0651398549860181	-2.23174529491705	0.0256318017580796	0.512521970266427	0.290287512982524	CERAD
CABP4	HSPA1A	-0.0504671146998719	0.0767099344438052	-0.657895422096107	0.510605332504601	0.998476096826227	0.000662327529110016	CERAD
CABP4	PICALM	0.0154910025178891	0.0438838010332888	0.353000472911136	0.724088085998667	0.921821856999515	0.0353529986830278	CERAD
CABP4	ERN1	0.0167591174032337	0.0621313309641289	0.269736977192867	0.787362610892769	0.988102593543814	0.00519796077999502	CERAD
CABYR	AIF1	0.0266669231693273	0.0740283706713063	0.360225720592058	0.718678341777062	0.969395807589705	0.0134988628313265	CERAD
CABYR	HSPA1A	0.143175458580609	0.0872288385746246	1.64137756411972	0.100719064193303	0.928194657096399	0.0323609358095006	CERAD
CABYR	FRMD4A	0.072240272399715	0.0805479739884064	0.896860204207158	0.369793517701602	0.684461215791576	0.164651155630664	CERAD
CABYR	PICALM	0.0683778518229867	0.0525009659747527	1.30241130907704	0.192775818664501	0.555494323517803	0.255320374666391	CERAD
CABYR	CD163	0.084248269287389	0.0902985985923292	0.932996420772203	0.350821816368097	0.785825749042255	0.104673744824603	CERAD
CABYR	ERN1	0.0043665210793614	0.0726582701596026	0.0600966836916129	0.952078631221905	0.999615042698009	0.000167217019794894	CERAD
CACNA1A	AIF1	0.176491796172664	0.0418112659546128	4.22115408713647	2.43054715224173e-05	0.0156041127173919	1.80676092119256	CERAD
CACNA1A	CCL3	0.152622042696201	0.0538632835630136	2.83350795941825	0.00460401613993321	0.54232868908863	0.265737420858065	CERAD
CACNA1A	HIF1A	0.116484534586737	0.0383611468618634	3.03652377772209	0.00239323232075406	0.0504333111801957	1.29728251746292	CERAD
CACNA1A	HIST	0.0750753548975386	0.0355881712770824	2.1095592216025	0.0348963399096111	0.472437311697681	0.325655810413912	CERAD
CACNA1A	HSPA1A	-0.00700498037920829	0.0557887743223213	-0.125562543079667	0.900078214518058	0.998476096826227	0.000662327529110016	CERAD
CACNA1A	IFI44L	0.11917907262843	0.0346520359076977	3.43930939428454	0.000583200302136623	0.0535180907377361	1.27149938845503	CERAD
CACNA1A	TMEM163	0.0948480710972424	0.0369420233902435	2.56748446329802	0.0102439379926343	0.441975054189088	0.354602242265749	CERAD
CACNA1A	FRMD4A	0.161199864781502	0.0253133182201121	6.36818386984226	1.91279531804678e-10	1.10907045673109e-07	6.95504086323086	CERAD
CACNA1A	PICALM	0.161181902788782	0.0246434384840154	6.54056059966351	6.12886562860386e-11	4.29347466835796e-08	7.36719109510946	CERAD
CACNA1A	CD163	0.183308970058249	0.029026002523102	6.31533639233829	2.69574444904585e-10	4.99305786852271e-07	6.30163340053122	CERAD
CACNA1A	GPNMB	0.127843405377196	0.0350311259472767	3.64942324633258	0.00026282975411833	0.0218668578948338	1.6602136173726	CERAD
CACNA1A	MKI67	0.0837776749443932	0.0432968747763138	1.93495894050591	0.0529953344325588	0.57238310782317	0.24231319162686	CERAD
CACNA1A	ERN1	0.0183979957029444	0.0733395741102066	0.250860410987633	0.801922033281863	0.988102593543814	0.00519796077999502	CERAD
CACNA1C	AIF1	0.00540993942682762	0.0918551314498008	0.058896431167639	0.953034600634793	0.995173476748617	0.00210120726661739	CERAD
CACNA1C	HSPA1A	-0.0754409259345479	0.0730214489060618	-1.03313378554839	0.301541294407426	0.996949400327308	0.00132688353016553	CERAD
CACNA1C	FRMD4A	-0.0474761839932582	0.0241084747194526	-1.96927364944207	0.0489216754179165	0.208224865172415	0.68146741045288	CERAD
CACNA1C	PICALM	-0.00198951872437536	0.0193982530639324	-0.102561747071674	0.918310804097568	0.982844157246523	0.00751533976043786	CERAD
CACNA1C	CD163	0.0452754329678218	0.0644012659484112	0.70302085372188	0.482042753635908	0.860451807593214	0.065273448732637	CERAD
CACNA1C	ERN1	-0.0714463485291722	0.0519326850427846	-1.37574917357559	0.168899302125195	0.855545238422522	0.0677570214497854	CERAD
CACNA1D	AIF1	0.030953599720182	0.0367736144370557	0.841733949573122	0.399936890617833	0.9055707163531	0.043077629808503	CERAD
CACNA1D	CCL3	0.0942862107636086	0.0602262653575735	1.56553308102064	0.117457966962227	0.87863384435167	0.0561920720334983	CERAD
CACNA1D	HIF1A	0.130945877457721	0.0373321979975985	3.50758552888164	0.000452192968203593	0.0177098588506037	1.75178490016781	CERAD
CACNA1D	HIST	0.0898909390835603	0.0323561470851554	2.77817191419559	0.00546656873844051	0.245983441005062	0.609094127539621	CERAD
CACNA1D	HSPA1A	0.081070149034958	0.0598464702228568	1.35463543184867	0.175533738879015	0.964491440768337	0.0157016220829008	CERAD
CACNA1D	IFI44L	0.0107576444148098	0.0311999091235961	0.344797299639375	0.730246763309269	0.955318479290189	0.0198518213580482	CERAD
CACNA1D	TMEM163	0.0268398966324435	0.0340934367739695	0.787245263960478	0.431138304784214	0.928937279289249	0.0320136080495664	CERAD
CACNA1D	FRMD4A	0.0669159073265255	0.0205709875918064	3.25292633753659	0.00114223103490052	0.0155351086726571	1.80868570438067	CERAD
CACNA1D	PICALM	0.0820798989434605	0.0182265259315488	4.50332110747371	6.68996839630734e-06	0.000353257225670339	3.45190894614844	CERAD
CACNA1D	CD163	0.139370113140259	0.0289383958254414	4.81609671734915	1.4639358766059e-06	0.000467500350111972	3.33021805954731	CERAD
CACNA1D	GPNMB	0.00986806660284715	0.0328416698647426	0.300473960169763	0.763815656069175	0.954142839665698	0.0203866045045514	CERAD
CACNA1D	MKI67	0.0623611384050399	0.0364623314315033	1.71028938514777	0.0872123736869837	0.644960295241866	0.190467020385076	CERAD
CACNA1D	ERN1	0.103830106497024	0.0557622669847567	1.86201372561499	0.0626011555605751	0.72104650848439	0.142036721789993	CERAD
CACNA1F	ERN1	-0.0649248042548304	0.0643396843072433	-1.0090942309383	0.312929444486968	0.942932638427248	0.0255193314453546	CERAD
CACNA2D1	FRMD4A	-0.0247822931935792	0.025260974942485	-0.981050543377853	0.326567817448685	0.64173544927007	0.19264396975174	CERAD
CACNA2D1	PICALM	0.0404620870528974	0.0220542514767627	1.83466154340037	0.0665558537031879	0.315020459139045	0.501661239852762	CERAD
CACNA2D1	CD163	0.0470361911331056	0.023770336814336	1.97877680490997	0.0478411411116725	0.381945523995862	0.417998575085938	CERAD
CACNA2D3	FRMD4A	-0.0305827639951472	0.0228085734245827	-1.34084510354276	0.179970748766484	0.471155209608717	0.32683600248318	CERAD
CACNA2D3	PICALM	0.0530912437280938	0.0199442071194048	2.66198818585465	0.0077680604877274	0.074004333277461	1.13074284968265	CERAD
CACNA2D3	CD163	0.0108160862438855	0.0230466108563432	0.469313527759268	0.63884554719396	0.917865671195047	0.0372208727501946	CERAD
CACNA2D3	ERN1	0.246838214187838	0.0780722698639117	3.16166309264612	0.00156870944924831	0.161214838013331	0.792594988766964	CERAD
CACNA2D4	AIF1	0.0810511943108643	0.0594895350209386	1.36244457587938	0.173057624166049	0.788679654608878	0.103099362426243	CERAD
CACNA2D4	HSPA1A	0.0235621257389853	0.0644689777720193	0.365480058056879	0.714753090149521	0.998476096826227	0.000662327529110016	CERAD
CACNA2D4	PICALM	0.0851812106155563	0.046177027795498	1.84466637811325	0.0650860846306689	0.311582950933516	0.506426313894418	CERAD
CACNA2D4	CD163	0.117903670297296	0.0606380574075012	1.94438402775599	0.0518491584957645	0.39294194503214	0.405671609458245	CERAD
CACNA2D4	GPNMB	0.0181849672891719	0.0698879639375385	0.260201703764392	0.794708190102342	0.961196172339166	0.0171879673055997	CERAD
CACNA2D4	ERN1	0.0366617601671388	0.0527708818439031	0.694734650741382	0.48722160852364	0.96995686577322	0.0132475784896266	CERAD
CACNB1	PICALM	-0.00494808469449074	0.0620316542561567	-0.0797670923631646	0.936422497387184	0.986118988683562	0.00607067835408251	CERAD
CACNB1	ERN1	-0.0410022592953354	0.0743773545613308	-0.551273429085534	0.581446250250707	0.973830847109517	0.0115164728407857	CERAD
CACNB2	AIF1	-0.255142091537201	0.0940131047077386	-2.71389922001161	0.00664963922784364	0.309744053873044	0.508997021981478	CERAD
CACNB2	HSPA1A	-0.275334141551767	0.0848763581067039	-3.24394386957114	0.00117886974748486	0.267055121168605	0.573399089389505	CERAD
CACNB2	FRMD4A	0.0124976307970251	0.0276693933089179	0.451677080790819	0.651501631649138	0.869026201439511	0.0609671292256103	CERAD
CACNB2	PICALM	0.00324673914037155	0.0210058759814397	0.154563377563511	0.877165543432017	0.971930012755209	0.0123650068520611	CERAD
CACNB2	CD163	0.0392702648676032	0.0673346983478072	0.583209932340657	0.55975198567658	0.89490893802806	0.0482211543197938	CERAD
CACNB2	ERN1	-0.213033229436158	0.0701890111753736	-3.03513649599473	0.00240426849578155	0.18895038454534	0.723652219884838	CERAD
CACNB3	PICALM	0.0885832297708088	0.054150260013932	1.63587819796281	0.101865081758905	0.400898231881115	0.396965859154737	CERAD
CACNB3	ERN1	0.112169821016286	0.074855589569702	1.49848290102423	0.134007831894013	0.836030585182009	0.0777778341246191	CERAD
CACNB4	AIF1	-0.0914560290233021	0.0620021363195862	-1.47504641697985	0.140200064671767	0.761063485224981	0.118579114408258	CERAD
CACNB4	CCL3	-0.04242198780803	0.100165844911592	-0.423517495863709	0.671917736286633	0.968019901692857	0.014115713862537	CERAD
CACNB4	HIF1A	-0.171707069204771	0.0884123172517109	-1.9421170549791	0.0521229312917237	0.290769679147391	0.536450882770104	CERAD
CACNB4	HIST	-0.0523815791448072	0.0772953256906983	-0.677681071613763	0.497973930429481	0.926001378373899	0.0333883668604709	CERAD
CACNB4	HSPA1A	-0.185023832343489	0.0539858183246884	-3.42726734696686	0.000609688494292567	0.203206913676003	0.692061520205741	CERAD
CACNB4	IFI44L	-0.0887783975372655	0.0622977428224231	-1.4250660379514	0.154138112744761	0.650136114153862	0.186995708838052	CERAD
CACNB4	TMEM163	-0.0325189714857251	0.0694575886539484	-0.468184573002399	0.639652603356049	0.956871891955232	0.0191462026005213	CERAD
CACNB4	FRMD4A	-0.129611563720726	0.0255880126648362	-5.06532357234771	4.07707225938751e-07	4.4660469911615e-05	4.35007671165088	CERAD
CACNB4	PICALM	-0.0301736811270169	0.0219833136466018	-1.37257201585172	0.169885436501417	0.524557950215767	0.280206526405215	CERAD
CACNB4	CD163	0.0454094371006209	0.026042952654348	1.74363628054439	0.081222532760662	0.476578978290182	0.321865118124525	CERAD
CACNB4	GPNMB	-0.0547083077393655	0.0524293266297607	-1.04346767841781	0.296731742829653	0.754384158819108	0.122407439848778	CERAD
CACNB4	MKI67	-0.0345797233596673	0.0939581187878172	-0.368033372802596	0.712848350021744	0.938531927758656	0.0275509486009218	CERAD
CACNB4	ERN1	-0.108215628100188	0.0423533873499166	-2.555064302322	0.0106168182972613	0.395073192538722	0.403322438117819	CERAD
CACTIN	AIF1	-0.014139681066525	0.0614231977272579	-0.23020099229139	0.817935590825738	0.983484299128692	0.00723256899954998	CERAD
CACTIN	PICALM	0.0375740001471473	0.0509366121167497	0.737661940708296	0.460719905289378	0.793865728634959	0.10025294624303	CERAD
CACTIN	ERN1	-0.0571840791383408	0.061304499339766	-0.93278763800698	0.350929625157385	0.947114270254337	0.0235976197855177	CERAD
CACUL1	AIF1	0.0459694952389535	0.0292977941489198	1.56904287760682	0.116637948420418	0.722672752491352	0.14105831952543	CERAD
CACUL1	CCL3	0.0506137460750897	0.0446299677115853	1.13407534601355	0.256762944157784	0.930393215284094	0.0313334652781277	CERAD
CACUL1	HIF1A	0.0322936985258366	0.0239715102951584	1.34716995834672	0.177925500981836	0.526320752516367	0.278749505670242	CERAD
CACUL1	HIST	0.0217011073018729	0.0230201426037309	0.942700819688047	0.34583395399069	0.871687092723409	0.0596393846676569	CERAD
CACUL1	HSPA1A	-0.0204253197579384	0.034645787140257	-0.589546996731531	0.555494395436117	0.998476096826227	0.000662327529110016	CERAD
CACUL1	IFI44L	0.0411823996136316	0.0228335705151884	1.80359000736385	0.0712956037385436	0.49570603609783	0.304775792759123	CERAD
CACUL1	TMEM163	-0.0571277166866482	0.0208119029217974	-2.74495402469014	0.00605193754821155	0.347836608587802	0.458624711950928	CERAD
CACUL1	FRMD4A	-0.00798801268751534	0.0130355067125454	-0.612788813174993	0.540015988708483	0.808985814443272	0.092059093669586	CERAD
CACUL1	PICALM	0.0161423235162256	0.0112114178166049	1.43981107298647	0.149920857557355	0.494906242504575	0.305477068176736	CERAD
CACUL1	CD163	0.00101100670134854	0.0139938462208263	0.0722465207488065	0.942405723669947	0.989189550822553	0.00472047990078695	CERAD
CACUL1	GPNMB	0.0253543639646974	0.0195209321004429	1.29882957607962	0.194002422216475	0.664011002984147	0.177824724102302	CERAD
CACUL1	MKI67	-0.0383495839068733	0.028428770609892	-1.34897088703263	0.177346317354477	0.720895199331192	0.142127866570923	CERAD
CACUL1	ERN1	0.0435964030893363	0.0355498625540359	1.22634519396719	0.220068800931919	0.898079601731778	0.0466851677194162	CERAD
CACYBP	AIF1	0.0665434338365185	0.0612694747532554	1.0860780854496	0.277444446929035	0.859854148406972	0.0655752091214574	CERAD
CACYBP	CCL3	0.0161368008753448	0.106359455604845	0.151719476031332	0.879408195351635	0.984879312843028	0.00661698470804411	CERAD
CACYBP	HIF1A	-0.0181021219969243	0.0679369634366969	-0.266454682122961	0.789889056553844	0.930881995071421	0.031105369649711	CERAD
CACYBP	HIST	0.0138964564025587	0.0677292253164004	0.205176662476807	0.83743410220484	0.974068715081421	0.0114104050022401	CERAD
CACYBP	HSPA1A	0.000105452277958712	0.0449027535704762	0.00234845904924743	0.998126202505341	0.999260410492458	0.000321318478538649	CERAD
CACYBP	IFI44L	0.118040282168803	0.0762824243191437	1.54741125786665	0.121764108278466	0.606050125971749	0.217491454162693	CERAD
CACYBP	TMEM163	0.043709217493451	0.0775985653979974	0.563273525345084	0.573248642960629	0.946709502887303	0.02378326349654	CERAD
CACYBP	FRMD4A	-0.0564167974368093	0.0698166223200294	-0.808071137818767	0.419049631519632	0.726281016270715	0.138895307396669	CERAD
CACYBP	PICALM	0.0346905511578233	0.0523621387250037	0.662512112807531	0.507643074575913	0.822004331781377	0.0851258938178671	CERAD
CACYBP	CD163	-0.109930083279373	0.0667889817049311	-1.64593141672733	0.0997778799117105	0.509676197386845	0.292705648116076	CERAD
CACYBP	GPNMB	-0.0295029454939727	0.0567076378197068	-0.520264053102913	0.60287954667194	0.906200077017207	0.0427759052464969	CERAD
CACYBP	MKI67	0.0123803582294285	0.0809353531554753	0.152966012338836	0.878425078035172	0.977277922695599	0.00998191209614957	CERAD
CACYBP	ERN1	0.0640415600248096	0.071182354150776	0.899683085630449	0.368288927223196	0.951488747684053	0.021596343317707	CERAD
CAD	AIF1	0.126316043897594	0.0476114783282169	2.65305863907051	0.00797660121680099	0.336026716347868	0.473626191951837	CERAD
CAD	HSPA1A	-0.0484691713355497	0.055309049627746	-0.876333469147787	0.380848775144482	0.998476096826227	0.000662327529110016	CERAD
CAD	FRMD4A	-0.051954973091465	0.061646821500515	-0.842784296527452	0.399349092095503	0.709734082426675	0.148904338839836	CERAD
CAD	PICALM	0.0522795823233937	0.0312082559473839	1.67518436184116	0.0938980648424598	0.383177035093036	0.416600527336806	CERAD
CAD	CD163	0.0176366575171407	0.0472727748938659	0.373082763953195	0.709086846457251	0.934356336039834	0.0294874650305171	CERAD
CAD	ERN1	0.0370780645145508	0.0512210155475354	0.723883822259257	0.46913706271656	0.967762100423098	0.0142313897696623	CERAD
CADM1	AIF1	0.204933791723681	0.0976070128039566	2.09958061246367	0.035765749719034	0.572427404900787	0.24227958261267	CERAD
CADM1	CCL3	0.141226267816234	0.0815668447178717	1.73141756684	0.0833773156869722	0.858848378782282	0.066083499812859	CERAD
CADM1	HIF1A	0.234222562315319	0.0353358850755397	6.62846174121878	3.39203010819865e-11	9.69781407933993e-08	7.01332614617334	CERAD
CADM1	HSPA1A	0.135445372330547	0.0823560170426327	1.64463238017487	0.100045645160656	0.928194657096399	0.0323609358095006	CERAD
CADM1	IFI44L	0.0654471909702948	0.0416813444908343	1.57017945965458	0.116373366757048	0.593961818532464	0.22624147174207	CERAD
CADM1	FRMD4A	0.0123740957998863	0.0238083182734181	0.519738339255232	0.603245961120488	0.84410698443685	0.0736025062107894	CERAD
CADM1	PICALM	0.0987893772794597	0.0212772480649056	4.64295838343878	3.4345555102789e-06	0.0002086145046359	3.68065549905264	CERAD
CADM1	CD163	0.110716876805881	0.0265527860436292	4.16968963723657	3.05014725901671e-05	0.00436196635953341	2.36031768812122	CERAD
CADM1	GPNMB	0.155451954318822	0.0402368257362119	3.86342489683325	0.000111808279545935	0.01241010994662	1.90622437087848	CERAD
CADM1	ERN1	0.0864497214545768	0.082890216266719	1.04294240440156	0.296974968654296	0.940085220012285	0.0268327752263627	CERAD
CADM2	AIF1	-0.000320032025397785	0.0356037774034945	-0.00898870987117154	0.992828143749684	0.999788550798547	9.18409315819329e-05	CERAD
CADM2	CCL3	0.0223527720412494	0.0480356072864516	0.465337554867428	0.64168974488905	0.966919041585371	0.0146098871006896	CERAD
CADM2	HIF1A	0.0237954489983846	0.0290201978822033	0.819961638269092	0.412237976491753	0.743531061345253	0.128700883915303	CERAD
CADM2	HIST	0.0239393690432587	0.0256670504350141	0.93268874442236	0.350980697992316	0.873868400576442	0.0585539646272695	CERAD
CADM2	HSPA1A	-0.0477980068967591	0.0586381594379325	-0.815134843162199	0.414995129065405	0.998476096826227	0.000662327529110016	CERAD
CADM2	IFI44L	0.00389924218023977	0.0292080594444097	0.133498844305662	0.893798878201097	0.983312402004609	0.00730848327436154	CERAD
CADM2	TMEM163	0.0410624508678152	0.0320105034373128	1.28278053946353	0.19956897388378	0.849338631521511	0.0709191219118684	CERAD
CADM2	FRMD4A	-0.00631350291146086	0.0197266590028077	-0.320049274971614	0.748930977411034	0.910322262524133	0.0408048361843763	CERAD
CADM2	PICALM	0.0218208765023606	0.0165307378769739	1.32001829953129	0.186828908321496	0.545606987159055	0.263120076648514	CERAD
CADM2	CD163	0.0275157416199415	0.0181805524325877	1.51347115121876	0.130160023692447	0.570651258393888	0.243629220695441	CERAD
CADM2	GPNMB	0.0713868063071199	0.0296450741692362	2.40804950932458	0.0160380059147728	0.239023115710127	0.621560096792844	CERAD
CADM2	MKI67	0.0481237662690916	0.0313477014133968	1.53516092406461	0.12474430415052	0.680207964718627	0.167358287115002	CERAD
CADM2	ERN1	-0.197415882569564	0.082123361952948	-2.40389431064296	0.0162214623446912	0.481477288512922	0.317424193910458	CERAD
CADPS	FRMD4A	0.00361511857418342	0.0253067903312398	0.142851721884334	0.886407287767828	0.964847250523165	0.0155414364031353	CERAD
CADPS	PICALM	0.0195726605238804	0.022832141418031	0.85724155984876	0.391311398449892	0.748557085240419	0.125775074600058	CERAD
CADPS2	AIF1	-0.0719948727117761	0.0557394873640823	-1.29163141098726	0.196484820741147	0.802607774331704	0.0954966378578399	CERAD
CADPS2	HIF1A	-0.0114185279387433	0.0325062989838739	-0.351271239595991	0.725384869342658	0.907207917868285	0.0422931680284409	CERAD
CADPS2	HIST	-0.0143779016509027	0.0288761152072132	-0.497916757421412	0.618542715577866	0.932944875209723	0.0301440165959447	CERAD
CADPS2	HSPA1A	0.0137872993499043	0.046252011154606	0.298090807420626	0.765633857440375	0.998476096826227	0.000662327529110016	CERAD
CADPS2	IFI44L	-0.0139502308290164	0.0371530716066194	-0.375479878937679	0.707303607923564	0.950109157352466	0.0222264960664308	CERAD
CADPS2	TMEM163	-0.04557868074099	0.0329292284166013	-1.3841405624315	0.166315418818758	0.814952316310343	0.0888678015288924	CERAD
CADPS2	FRMD4A	-0.0383289764029675	0.0194504715760588	-1.97059368216788	0.0487703698621656	0.207832152294834	0.682287264843965	CERAD
CADPS2	PICALM	0.00221809046299614	0.0176269227930978	0.125835376317907	0.899862238086264	0.978202422966872	0.00957126578396662	CERAD
CADPS2	CD163	-0.0476003958714299	0.0212642847258412	-2.23851385010774	0.0251875652477397	0.292308323006663	0.534158818633649	CERAD
CADPS2	GPNMB	-0.105171655539301	0.0310267916808305	-3.38970450509968	0.000699679990933351	0.0392390904544919	1.40628106793769	CERAD
CADPS2	MKI67	-0.014047095642726	0.0361245373624909	-0.388851918068062	0.697385692178281	0.933924768019647	0.0296881067997451	CERAD
CADPS2	ERN1	0.0230002960910653	0.0487580283772037	0.471723259872806	0.637124332490298	0.979131647186697	0.00915891207532584	CERAD
CAGE1	HSPA1A	0.0318161507542364	0.0699757596427245	0.45467388873919	0.649343868631654	0.998476096826227	0.000662327529110016	CERAD
CAGE1	PICALM	0.0490463032074769	0.0728683332538592	0.67308117281356	0.500895650888452	0.818185899756606	0.0871480092065834	CERAD
CAGE1	ERN1	0.0616196737861191	0.0536214845759046	1.14916015984027	0.250489945426366	0.919434026505157	0.0364794278752667	CERAD
CALCB	AIF1	-0.112402892010795	0.0662884553809443	-1.69566316434501	0.0899496882442202	0.680452079962169	0.167202454062109	CERAD
CALCB	HSPA1A	-0.0817593253706514	0.0902647228938702	-0.905772739886222	0.365056152464759	0.998476096826227	0.000662327529110016	CERAD
CALCB	PICALM	-0.0462684764610467	0.0449704912330146	-1.02886304312992	0.303544036946243	0.674978279756414	0.170710202181873	CERAD
CALCB	CD163	-0.090179860215902	0.0595910554485297	-1.5133120153207	0.130200422091166	0.570651258393888	0.243629220695441	CERAD
CALCB	ERN1	-0.0354455145826881	0.059838012805841	-0.592357816054147	0.553611007828002	0.973174291106269	0.0118093725917752	CERAD
CALCOCO1	AIF1	0.0813695334805702	0.0612950904965626	1.32750490816444	0.184341717420357	0.796477301051671	0.0988265967222039	CERAD
CALCOCO1	HIF1A	0.139524815860843	0.078448979703115	1.7785421351414	0.0753148581259026	0.342079647175547	0.465872764406864	CERAD
CALCOCO1	HIST	0.0511429262603064	0.0656701076720436	0.778785479014502	0.436106092984166	0.899788151482084	0.0458597299744412	CERAD
CALCOCO1	HSPA1A	0.0905723492992286	0.0582100385983919	1.55595755440249	0.119718185920205	0.949743616296998	0.0223936168743794	CERAD
CALCOCO1	FRMD4A	0.0730842468570934	0.0525033766414688	1.39199136383486	0.163925013157043	0.444852913630865	0.351783560609568	CERAD
CALCOCO1	PICALM	0.0587373707703703	0.0418523192053863	1.4034436295423	0.160484590438594	0.509483370725002	0.29286998657459	CERAD
CALCOCO1	CD163	0.0891753018592325	0.061710970009599	1.44504780666001	0.148444457845678	0.595064239686835	0.225436147825142	CERAD
CALCOCO1	GPNMB	0.0411984349229105	0.0679137101415854	0.606629130362936	0.544097063665975	0.878988616375049	0.0560167493602597	CERAD
CALCOCO1	ERN1	0.077934261968081	0.0556756197923758	1.39979154715675	0.161575749808288	0.852500840488601	0.0693051841602368	CERAD
CALCOCO2	AIF1	0.0522940669423418	0.055181235778619	0.947678430982222	0.34329318461361	0.884450577492096	0.0533264301620007	CERAD
CALCOCO2	CCL3	0.104102297399856	0.0717955300663324	1.44998299063571	0.147063262528386	0.889716275737354	0.0507484647332197	CERAD
CALCOCO2	HIF1A	0.0525189949403303	0.0274275435307381	1.91482678284594	0.0555145976538546	0.297945541526637	0.525863108996927	CERAD
CALCOCO2	HIST	-0.00177727180565419	0.083810882869526	-0.0212057401712495	0.983081535318631	0.997249434624987	0.00119620123453575	CERAD
CALCOCO2	HSPA1A	0.0132771537188811	0.0566629892653958	0.234317918821652	0.81473817589539	0.998476096826227	0.000662327529110016	CERAD
CALCOCO2	IFI44L	0.100475537581377	0.0742510098625487	1.3531874888621	0.17599574114562	0.68007484710089	0.167443287449505	CERAD
CALCOCO2	TMEM163	-0.0392925771589347	0.0644271774588382	-0.609875811865858	0.541944076548161	0.939643362268654	0.0270369497919764	CERAD
CALCOCO2	FRMD4A	0.0237874089722783	0.0203705381930405	1.16773591089533	0.242913306693535	0.555642294659136	0.255204703830798	CERAD
CALCOCO2	PICALM	0.0837116545334915	0.0195049378974081	4.29181856275562	1.77215728959196e-05	0.00077268999166109	3.11199471295817	CERAD
CALCOCO2	CD163	0.0176307543149696	0.0191382072214817	0.921233327183327	0.356928621904026	0.79168133216162	0.101449595599359	CERAD
CALCOCO2	GPNMB	-0.0150250635321538	0.0313660313872366	-0.479023416978016	0.631921969766382	0.912751092166782	0.0396476387159803	CERAD
CALCOCO2	MKI67	-0.0666008679796004	0.0794280953400287	-0.838505162367102	0.401747049595005	0.835536483981157	0.0780345817421575	CERAD
CALCOCO2	ERN1	0.00601226360454003	0.0462104680476224	0.130106096271175	0.896482486993742	0.997638818594977	0.0010266605984798	CERAD
CALCR	AIF1	-0.191544105968629	0.102779767881694	-1.86363629648501	0.0623727968842665	0.631598353307557	0.199559010947426	CERAD
CALCR	HSPA1A	-0.0404020166533455	0.14603962470007	-0.276651057795592	0.782048055707208	0.998476096826227	0.000662327529110016	CERAD
CALCR	FRMD4A	-0.273625076219873	0.0429689802459034	-6.36796765140731	1.91549301680671e-10	1.10907045673109e-07	6.95504086323086	CERAD
CALCR	PICALM	0.105850673831419	0.106105218282964	0.997601018539294	0.31847286699452	0.68802256656985	0.16239731703188	CERAD
CALCR	CD163	-0.246302355360165	0.128524592215055	-1.91638309147899	0.0553163514296938	0.406898118022553	0.390514318832658	CERAD
CALCR	ERN1	-0.134141237581801	0.120991230208237	-1.1086856241641	0.267565825692658	0.925276888133867	0.0337282856454462	CERAD
CALD1	HSPA1A	-0.105131471171246	0.0818936933329989	-1.283755401576	0.19922755286709	0.972264109007005	0.012215745872014	CERAD
CALD1	PICALM	0.000737530962897818	0.0790388571555351	0.00933124528162751	0.992554851501048	0.99892408577464	0.000467515159303826	CERAD
CALD1	ERN1	-0.0927721526047151	0.0837292452239258	-1.10800177831061	0.267861047895743	0.925276888133867	0.0337282856454462	CERAD
CALHM2	AIF1	0.0349413802674302	0.04934390085114	0.708119537870361	0.478871027540948	0.925455218465506	0.0336445913290722	CERAD
CALHM2	HSPA1A	0.0294471858595678	0.0760873217925394	0.38701829905196	0.698742660888479	0.998476096826227	0.000662327529110016	CERAD
CALHM2	PICALM	0.0680683558879103	0.0543371817371478	1.25270309780117	0.210313778184853	0.578700414272015	0.23754620673964	CERAD
CALHM2	CD163	0.126667416859047	0.06377686643216	1.9861028605691	0.047021903721621	0.379329137949418	0.420983795935196	CERAD
CALHM2	GPNMB	-0.0930857865918658	0.0869713965969312	-1.0703034587713	0.284482738064619	0.745101296842889	0.12778468071566	CERAD
CALHM2	ERN1	0.112400507781156	0.0762134531453968	1.47481190186623	0.140263120511174	0.843011020834916	0.0741667477281595	CERAD
CALHM6	AIF1	0.128974455920129	0.0716346890522038	1.80044692908682	0.0717900963621877	0.660599167395613	0.180061978019293	CERAD
CALHM6	CCL3	-0.0566110803801547	0.117439386901607	-0.482045094697101	0.629773912186631	0.966919041585371	0.0146098871006896	CERAD
CALHM6	HIF1A	0.0741573853211623	0.0871162475859461	0.8512463217381	0.394632536111219	0.73191983181445	0.135536485208404	CERAD
CALHM6	HIST	-0.0110758138043336	0.0817667337268252	-0.135456233843665	0.892251165594164	0.984162996319953	0.00693296809300595	CERAD
CALHM6	HSPA1A	0.0670009062845798	0.0778907607748527	0.860190677534264	0.389683942706231	0.998476096826227	0.000662327529110016	CERAD
CALHM6	IFI44L	0.0393196195879451	0.0928440058664254	0.423501972163008	0.671929059969183	0.94019922948861	0.026780109060319	CERAD
CALHM6	TMEM163	0.179190117125279	0.0759444902640264	2.35948804847214	0.0183001703335814	0.493627975674509	0.306600235245526	CERAD
CALHM6	FRMD4A	-0.00430184172238573	0.0796007855122684	-0.0540427044117889	0.95690114073413	0.985701454898027	0.00625460242522892	CERAD
CALHM6	PICALM	-0.0139020830503126	0.0673752885481013	-0.206338011307922	0.83652688858426	0.96038388760987	0.0175551347258206	CERAD
CALHM6	CD163	-0.00636687206869983	0.0669278582975808	-0.0951303721746311	0.924211273959474	0.98609108535034	0.00608296737319399	CERAD
CALHM6	GPNMB	0.0333883240024186	0.0733851606161045	0.454973781103798	0.649128101461662	0.918797809418484	0.0367800489130137	CERAD
CALHM6	MKI67	-0.239925613684189	0.0960882686442306	-2.49692930333171	0.0125273929222799	0.406362425315523	0.391086456316057	CERAD
CALHM6	ERN1	0.0280937296075146	0.0643204087835288	0.436777846080929	0.66227246702704	0.980065234718472	0.00874501600611862	CERAD
CALM1	AIF1	0.000968148878509433	0.0290086464720249	0.0333744933409109	0.973375949693669	0.997108792944106	0.00125745392744636	CERAD
CALM1	CCL3	-0.0421457652331112	0.0492691618661933	-0.855418757631234	0.392319362936013	0.93310439399891	0.0300697654695507	CERAD
CALM1	HIF1A	-0.090036195146146	0.0262187672319491	-3.43403617529476	0.000594664827618127	0.0213672855154236	1.67025064679016	CERAD
CALM1	HIST	-0.0486992772143266	0.0233787966720379	-2.08305319976426	0.0372463746069682	0.484325289353911	0.314862853398006	CERAD
CALM1	HSPA1A	0.0120945677289747	0.0473912792380613	0.255206610233496	0.798563525850153	0.998476096826227	0.000662327529110016	CERAD
CALM1	IFI44L	-0.00523735392881972	0.026127757601069	-0.200451719155777	0.841127314140604	0.974021456137038	0.0114314762022013	CERAD
CALM1	TMEM163	0.0425199062759131	0.0301707889672804	1.40930707254706	0.158744388420754	0.808495764266331	0.0923222510334959	CERAD
CALM1	FRMD4A	-0.0402942242189573	0.0170828578183516	-2.35875195165943	0.0183365077080821	0.107307702165025	0.969369104802738	CERAD
CALM1	PICALM	0.00972540083572588	0.0131295117797433	0.74072829202458	0.458858201436998	0.792306625204187	0.101106712522751	CERAD
CALM1	CD163	-9.41689918104788e-05	0.0152049592065614	-0.00619330775776379	0.995058486950119	0.99840265847942	0.000694271249987212	CERAD
CALM1	GPNMB	-0.0215085836819595	0.0253197035354012	-0.849480075937177	0.395614212177956	0.811174623262216	0.0908856442404931	CERAD
CALM1	MKI67	-0.0419376197882458	0.0275533585414787	-1.52205110404647	0.127996276259419	0.682550349802772	0.165865306433772	CERAD
CALM1	ERN1	-0.0354481646669325	0.0581146964900192	-0.60996902346415	0.541882327526707	0.972671775898819	0.0120336859022884	CERAD
CALM2	AIF1	0.0855766272655498	0.0374704187702716	2.28384496555039	0.0223806439727845	0.488705395492974	0.310952866169514	CERAD
CALM2	CCL3	0.0562720076144285	0.0872316439812752	0.645087092781464	0.518870747744985	0.961167571389901	0.0172008901819122	CERAD
CALM2	HIF1A	0.00536762092783736	0.064043828608817	0.0838116809134423	0.933206160672568	0.975644512274398	0.0107083938911506	CERAD
CALM2	HIST	0.0127351627058115	0.0468326329310013	0.271929249089504	0.785676420842116	0.964618655512834	0.0156443431730673	CERAD
CALM2	HSPA1A	0.0059087931754568	0.0554468160843168	0.106566861593485	0.915132609451417	0.998476096826227	0.000662327529110016	CERAD
CALM2	IFI44L	0.0300493289927215	0.0417272768244357	0.720136353952637	0.471441046207308	0.872902562118219	0.0590342317767942	CERAD
CALM2	TMEM163	-0.0619708566274998	0.0493267541198039	-1.25633356042415	0.208995059030446	0.850890745871289	0.0701261996231425	CERAD
CALM2	FRMD4A	-0.0895569032946687	0.0480743435997706	-1.86288353805201	0.0624786533750498	0.243135844579047	0.614151010077558	CERAD
CALM2	PICALM	-0.0222378812565835	0.0386434773541423	-0.575462737289084	0.564978384819276	0.852742440057592	0.069182122117956	CERAD
CALM2	CD163	0.00734394778928565	0.0378707082626814	0.193921585473027	0.846237281757069	0.972603428946887	0.0120642036449887	CERAD
CALM2	GPNMB	0.0467687831319206	0.0503819327123198	0.928284815887668	0.353259848310979	0.786871839513734	0.104095996896913	CERAD
CALM2	MKI67	-0.108419229673078	0.0718454810748446	-1.5090612248825	0.131283137404116	0.686078876065369	0.163625952120136	CERAD
CALM2	ERN1	-0.0447479165413441	0.0464684381664405	-0.962974403853777	0.335560368572068	0.94510653000172	0.0245192361633849	CERAD
CALM3	AIF1	0.0183806977891512	0.0447161790550921	0.411052513375649	0.681034029041026	0.960529519493495	0.0174892836329657	CERAD
CALM3	CCL3	0.0374666383452936	0.0857982282125439	0.436683124183861	0.662341169630037	0.966919041585371	0.0146098871006896	CERAD
CALM3	HIF1A	0.0201700851246042	0.0769383465718887	0.262159066620413	0.793198810076729	0.931224701349239	0.030945512593897	CERAD
CALM3	HIST	-0.0455557450214925	0.0633107687906857	-0.719557602784863	0.471797424015702	0.911657127834492	0.0401684681275617	CERAD
CALM3	HSPA1A	0.0474856703576472	0.0704457196772739	0.674074600631361	0.500263886548333	0.998476096826227	0.000662327529110016	CERAD
CALM3	IFI44L	-0.111886675624199	0.0734024387715016	-1.52429098401617	0.127436038386238	0.618176019465731	0.208887846273211	CERAD
CALM3	TMEM163	-0.00211920528589651	0.0635490217593148	-0.0333475673932917	0.973397421539599	0.996626993905555	0.00146735402482385	CERAD
CALM3	FRMD4A	-0.150136094081393	0.063820814702953	-2.35246282549329	0.0186495538116021	0.108212801143054	0.96572136088429	CERAD
CALM3	PICALM	-0.0244424102848838	0.0404167997673677	-0.604758675243219	0.545339355322292	0.842130174116996	0.0746207712900807	CERAD
CALM3	CD163	-0.0846839746038858	0.0460115380693878	-1.84049432288436	0.0656956969813106	0.43670201704136	0.359814802152603	CERAD
CALM3	GPNMB	0.0587120154040556	0.0607748179234559	0.966058269035074	0.334015024667842	0.776735289976168	0.109726962781932	CERAD
CALM3	MKI67	-0.107212572537165	0.106670587643231	-1.00508092161025	0.31485788592877	0.802959547689049	0.0953063334983471	CERAD
CALM3	ERN1	0.0326327845175013	0.0548055539391753	0.595428422340518	0.551557131490366	0.972671775898819	0.0120336859022884	CERAD
CALML4	AIF1	-0.0184787278883881	0.0394040119540336	-0.468955493921388	0.639101448679859	0.950662516874181	0.0219736292999093	CERAD
CALML4	HSPA1A	0.059743959631592	0.0549129192049813	1.08797639055715	0.27660553033956	0.996949400327308	0.00132688353016553	CERAD
CALML4	FRMD4A	-0.0175129415711947	0.045598470358055	-0.384068619707569	0.700927588999364	0.890272490822445	0.0504770459977683	CERAD
CALML4	PICALM	0.0048738308903559	0.0298797648226106	0.16311476744515	0.870428072776557	0.970265796842002	0.0131092778067414	CERAD
CALML4	CD163	0.0086206467140741	0.0412131121551926	0.209172427493757	0.834313635988106	0.969985140499091	0.0132349187736304	CERAD
CALML4	GPNMB	0.0570617448586053	0.0586752125196293	0.972501715942072	0.330801011636971	0.775265753611485	0.110549400018692	CERAD
CALML4	ERN1	0.00649934225975379	0.0503757560230995	0.129017264907619	0.897343987583714	0.997638818594977	0.0010266605984798	CERAD
CALN1	PICALM	0.00645036126139643	0.0691354727158815	0.0933003132545975	0.925664983228688	0.984303546222126	0.00687095022708811	CERAD
CALR	AIF1	0.0481121642523743	0.0670084138739804	0.718001836946277	0.472756154176643	0.924426732451095	0.0341275041404274	CERAD
CALR	CCL3	0.0647134414583489	0.0919043989574498	0.704138672277375	0.48134641873343	0.951066964472853	0.0217889033810093	CERAD
CALR	HIF1A	0.2167981940669	0.102884917409482	2.10719121447163	0.0351010081706723	0.23584907722668	0.627365818617538	CERAD
CALR	HIST	0.150441128399153	0.077529527064033	1.94043655489993	0.0523266576781792	0.534454944609379	0.272088900618498	CERAD
