## Supplementary Tables S1-17 for "Plasticity of Human Microglia and Brain Perivascular Macrophages in Aging and Alzheimer’s Disease": TableS9_dreamlet_meta_AD.csv (part 15 of 51)

ID	assay	estimate	std.error	statistic	p.value	FDR	log10FDR	coef
CALR	HSPA1A	0.231536695981458	0.0927909833512636	2.49524994368221	0.0125868435033046	0.681905704324242	0.166275676550264	CERAD
CALR	IFI44L	0.104215837622174	0.092112897449684	1.13139245977037	0.257889943730933	0.751394026280064	0.124132261979471	CERAD
CALR	TMEM163	-0.0390881371051045	0.0397861897966178	-0.982454899675449	0.325875791282797	0.894555471932784	0.0483927233947196	CERAD
CALR	FRMD4A	-0.100734252929452	0.0883437585382345	-1.14025319497647	0.25418083137697	0.567635205994409	0.245930676472246	CERAD
CALR	PICALM	-0.000689108267393743	0.0244368579190294	-0.0281995447073055	0.977503000351933	0.995498007171837	0.00195960502395586	CERAD
CALR	CD163	0.04299916487765	0.0282284356778997	1.5232570932478	0.127694397222142	0.568820496716814	0.245024762751869	CERAD
CALR	GPNMB	0.0721744849972862	0.0809344380779868	0.891764824854166	0.372518999212606	0.797777233971184	0.0981183612347058	CERAD
CALR	MKI67	-0.031339556829574	0.107815111452715	-0.290678703637185	0.771297060676265	0.954678949002907	0.0201426536712668	CERAD
CALR	ERN1	0.025249884125113	0.0640677305366909	0.394112354434853	0.693498090150193	0.981897763230611	0.00793372929681578	CERAD
CALU	AIF1	0.0571441038812011	0.0421564051064534	1.35552601643572	0.175250025392962	0.788679654608878	0.103099362426243	CERAD
CALU	CCL3	-0.0427406655177721	0.0767821840550581	-0.556648212652092	0.577767806297195	0.964841786758919	0.0155438957451503	CERAD
CALU	HIF1A	-0.0790319967298906	0.0656297004646025	-1.20421084006801	0.228508097241606	0.587240134843821	0.231184270282802	CERAD
CALU	HIST	-0.00878297254527094	0.0603123650180062	-0.145624741172872	0.884217635559247	0.984104355182504	0.00695884620595116	CERAD
CALU	HSPA1A	0.0429201508426985	0.0425211540778797	1.00938348860635	0.312790753965691	0.998476096826227	0.000662327529110016	CERAD
CALU	IFI44L	0.0735858778024107	0.0732296545819306	1.00486446675891	0.314962116510421	0.786310263438536	0.104406055599626	CERAD
CALU	TMEM163	-0.0206028084110848	0.0613434397163045	-0.3358600121931	0.736976432803935	0.969630336379811	0.013393805392876	CERAD
CALU	FRMD4A	-0.0577328500933801	0.0488392492491453	-1.18209945854953	0.237166239227055	0.549277010049859	0.260208577962859	CERAD
CALU	PICALM	-0.0126761337726773	0.0162981982036332	-0.777762892210477	0.43670880774683	0.779620963159075	0.108116491691528	CERAD
CALU	CD163	-0.0383200799968766	0.0197401073428943	-1.94122956533316	0.0522304385077693	0.394862115118736	0.403554532467945	CERAD
CALU	GPNMB	0.0532069204379368	0.0505900144912457	1.05172771688263	0.292924490709454	0.752325708140769	0.12359409740863	CERAD
CALU	MKI67	0.0132564677469594	0.0690607881767269	0.191953612128435	0.84777854179388	0.972253883791048	0.0122203133328277	CERAD
CALU	ERN1	0.0257410977870874	0.0360523194099667	0.713992836199362	0.475231609252057	0.968389303518541	0.0139500162651347	CERAD
CAMK1	AIF1	0.0408153749486704	0.0624148811244071	0.653936596743909	0.513152654788271	0.931197493922935	0.0309582014838186	CERAD
CAMK1	HSPA1A	0.0710436182773974	0.0646919372355062	1.09818350343673	0.272124368167409	0.996949400327308	0.00132688353016553	CERAD
CAMK1	FRMD4A	0.0279590096592383	0.0589035514703975	0.47465745207722	0.635031149227755	0.861084392044193	0.0649542826891689	CERAD
CAMK1	PICALM	0.0074284863378566	0.0493163533216201	0.150629270769702	0.880268170098147	0.971930012755209	0.0123650068520611	CERAD
CAMK1	CD163	0.0262437151751675	0.0530491689396369	0.49470549114595	0.620808024853546	0.911199563530694	0.0403864969582101	CERAD
CAMK1	ERN1	-0.0709052285055142	0.0627843511942406	-1.1293455639312	0.258752086898127	0.924967475466173	0.0338735380435691	CERAD
CAMK1D	AIF1	-0.00943956140782604	0.0221370876532357	-0.426413878631695	0.66980629016101	0.957718570787012	0.0187620912454176	CERAD
CAMK1D	CCL3	0.0950692406082305	0.0407932393017723	2.3305146204484	0.0197789682002049	0.677969842761646	0.168789623851953	CERAD
CAMK1D	HIF1A	0.0112583301135312	0.0208659242284547	0.539555784362448	0.589503416263681	0.845773207390182	0.072746076657669	CERAD
CAMK1D	HIST	0.00627170319882935	0.019389116996962	0.323465127360468	0.746343013513569	0.956076509494611	0.0195073521571895	CERAD
CAMK1D	HSPA1A	-0.0341079535947915	0.0322134263056678	-1.05881172872289	0.289685531060403	0.996949400327308	0.00132688353016553	CERAD
CAMK1D	IFI44L	1.39695580759029e-05	0.0196542243178372	0.000710766186952737	0.999432890680839	0.999802011932808	8.59936382023943e-05	CERAD
CAMK1D	TMEM163	-0.0162636242917388	0.0228329075063426	-0.712288800154823	0.476285957978821	0.936388936649822	0.0285437260949321	CERAD
CAMK1D	FRMD4A	-0.031411503734383	0.0130410699870088	-2.40866000762779	0.0160112060212425	0.097731051210988	1.00996742986292	CERAD
CAMK1D	PICALM	0.010513417734381	0.0106383873934337	0.988252950900261	0.323028781361954	0.692590580402248	0.15952341938076	CERAD
CAMK1D	CD163	0.0244582242615578	0.0141085304452791	1.73357702677969	0.0829931595656019	0.479029734609881	0.319637527971251	CERAD
CAMK1D	GPNMB	0.0573719338885168	0.0200342416951567	2.86369380790621	0.0041873256426876	0.113628109106766	0.944514220386575	CERAD
CAMK1D	MKI67	0.00619332280233996	0.0240215183637361	0.257823952198195	0.796542778089483	0.961656680196794	0.0169799472015124	CERAD
CAMK1D	ERN1	-0.0133523395023595	0.0368452946293078	-0.362389272136223	0.717061155085978	0.981897763230611	0.00793372929681578	CERAD
CAMK2B	AIF1	-0.353873944726662	0.114024411164626	-3.10349284957714	0.00191250856369856	0.16592304025601	0.780093303178323	CERAD
CAMK2B	PICALM	0.00310577058379226	0.0882846473065631	0.0351790563653458	0.971936962492039	0.994073739718352	0.0025813987365289	CERAD
CAMK2B	ERN1	-0.213027210697032	0.0687041897965826	-3.10064366274833	0.0019310051601647	0.176959602785108	0.752125865219593	CERAD
CAMK2D	AIF1	0.00818091730043447	0.0252509991041663	0.323983905218414	0.745950219385186	0.975753954452504	0.0106596799714675	CERAD
CAMK2D	CCL3	0.0203662007888884	0.0415535956745657	0.490118856341334	0.624049795596321	0.966626580020501	0.014741266927823	CERAD
CAMK2D	HIF1A	-0.0170971549727092	0.0209921371506796	-0.814455186243661	0.415384234879455	0.74491270649192	0.127894617600844	CERAD
CAMK2D	HIST	0.00254512354233155	0.0195048772597128	0.130486519266055	0.8961815190212	0.984162996319953	0.00693296809300595	CERAD
CAMK2D	HSPA1A	0.0108968807946498	0.0330305135054251	0.329903463137504	0.741472906664399	0.998476096826227	0.000662327529110016	CERAD
CAMK2D	IFI44L	0.00442201485343892	0.0197917329277367	0.223427370891903	0.823202903797863	0.971063389381363	0.0127524191548448	CERAD
CAMK2D	TMEM163	0.00601733153077066	0.0247266500912529	0.243354094006422	0.807731102624787	0.974332757279319	0.0112926961297462	CERAD
CAMK2D	FRMD4A	0.00942677418593264	0.0123648549487879	0.762384534632711	0.445830533776094	0.744840978646545	0.127936437947093	CERAD
CAMK2D	PICALM	0.0494024644866615	0.0103279644024252	4.78336897395393	1.72381274103738e-06	0.000125790446408478	3.90035234163824	CERAD
CAMK2D	CD163	0.0400681541879996	0.016470908958348	2.43266199147387	0.0149882853482919	0.226438027097114	0.645050637679729	CERAD
CAMK2D	GPNMB	0.0186924109466257	0.0204610909411165	0.913558861568975	0.360948691142303	0.790952978477098	0.101849334195025	CERAD
CAMK2D	MKI67	-0.015117795204768	0.0250576526370468	-0.603320487507153	0.546295506243569	0.901846937969938	0.0448671649366947	CERAD
CAMK2D	ERN1	-0.00614833763530376	0.0321083121031244	-0.191487413463428	0.84814374068931	0.991577947135841	0.0036731405808151	CERAD
CAMK2G	AIF1	-0.0471995474520954	0.0356043488977163	-1.32566804093763	0.18494967780461	0.796477301051671	0.0988265967222039	CERAD
CAMK2G	HIF1A	0.054171583093265	0.0258183176488578	2.09818408116385	0.0358888872870305	0.238619369194465	0.622294306714044	CERAD
CAMK2G	HIST	0.0353353325689939	0.055548875707675	0.636112470663592	0.524703117874734	0.930452247730686	0.0313059106355461	CERAD
CAMK2G	HSPA1A	-0.00746605478497821	0.0356284326448858	-0.209553276154288	0.834016350082922	0.998476096826227	0.000662327529110016	CERAD
CAMK2G	IFI44L	0.0457020080046896	0.0668366107877376	0.683787036267171	0.494109653846861	0.880273605620689	0.0553823199603072	CERAD
CAMK2G	TMEM163	0.0233248878502137	0.0601075820245314	0.388052339897723	0.697977300855443	0.965819363265917	0.0151040918790964	CERAD
CAMK2G	FRMD4A	-0.0288796066202043	0.015300319794968	-1.88751653607281	0.0590908843416131	0.234970780816124	0.628986139938007	CERAD
CAMK2G	PICALM	0.0264999514850029	0.0126976723642683	2.0869928538694	0.0368887805196702	0.218013107818163	0.661517394092817	CERAD
CAMK2G	CD163	0.0306419661354571	0.0149437821158704	2.05048266214449	0.0403173539866913	0.357300493082055	0.446966384461797	CERAD
CAMK2G	GPNMB	0.0593229851500367	0.0254311901663847	2.33268615278771	0.0196646234874449	0.263040396507854	0.579977549482793	CERAD
CAMK2G	MKI67	0.0918491482523592	0.0768267269260811	1.19553639634722	0.231877524831945	0.753108247142288	0.123142596498011	CERAD
CAMK2G	ERN1	0.0540605660655481	0.0339522119528755	1.59225461188162	0.111327506815559	0.808421373517641	0.0923622128731332	CERAD
CAMK2N1	AIF1	0.133321838080445	0.0887941248125785	1.50147139083642	0.133233680965555	0.751194582961529	0.124247552528951	CERAD
CAMK2N1	HSPA1A	0.0379518022922139	0.0786707360528975	0.482413209744161	0.629512439015395	0.998476096826227	0.000662327529110016	CERAD
CAMK2N1	FRMD4A	-0.0322871056562877	0.0220960876695298	-1.46121368357943	0.143956808975394	0.411755078883044	0.385361035224932	CERAD
CAMK2N1	PICALM	-0.0133571223108574	0.0195535338946392	-0.683105283312462	0.494540317184667	0.81356580819766	0.0896073118344698	CERAD
CAMK2N1	CD163	0.159854715226129	0.100128829909076	1.59649039513684	0.110379348490135	0.531446483606487	0.274540462174697	CERAD
CAMK2N1	ERN1	0.0716455549363226	0.0801173130312667	0.894258085120279	0.371183820615668	0.951488747684053	0.021596343317707	CERAD
CAMKK1	AIF1	-0.0876616619836052	0.0595837407660595	-1.47123461629887	0.141227678622357	0.763490542496885	0.117196338262903	CERAD
CAMKK1	HSPA1A	-0.0422853426051836	0.0467530959033217	-0.904439412795747	0.365762447324407	0.998476096826227	0.000662327529110016	CERAD
CAMKK1	FRMD4A	0.0183835273629508	0.0449146127069121	0.409299474158032	0.682319901372651	0.881978172624256	0.054542162743622	CERAD
CAMKK1	PICALM	0.0311682792198883	0.0171233859234257	1.82021706216692	0.0687259557725792	0.320822897937922	0.493734642591123	CERAD
CAMKK1	CD163	-0.00242181529731691	0.0561750042051073	-0.0431119735830251	0.965612274635487	0.99356609349293	0.00280323767894655	CERAD
CAMKK1	GPNMB	0.0721738493828373	0.0563439539719004	1.28095109226505	0.200210845221439	0.671895527115035	0.172698250048417	CERAD
CAMKK1	ERN1	-0.0147203590639223	0.0505699707932542	-0.29108893742699	0.770983300426454	0.986752578258445	0.00579173017495765	CERAD
CAMKK2	AIF1	-0.0139213340354647	0.0395342628404399	-0.352133391019611	0.724738227689726	0.97104731431091	0.0127596085641623	CERAD
CAMKK2	HIST	0.0798819006584707	0.0738125656812414	1.08222631094331	0.279151980057798	0.833699964303122	0.0789902170983329	CERAD
CAMKK2	HSPA1A	-0.00390490531859487	0.0467018915337111	-0.0836134295711806	0.933363789075182	0.998476096826227	0.000662327529110016	CERAD
CAMKK2	FRMD4A	-0.0361077583419336	0.0187246501549246	-1.9283542305562	0.0538110806770833	0.220857022768829	0.655888786574217	CERAD
CAMKK2	PICALM	0.0049928138323321	0.0154745923409829	0.322645903834839	0.746963425133528	0.930530375278451	0.0312694456385282	CERAD
CAMKK2	CD163	0.0943004180803261	0.042121585847273	2.23876704030675	0.0251710778862405	0.292308323006663	0.534158818633649	CERAD
CAMKK2	GPNMB	-0.0150175977270145	0.0651418111563993	-0.230537000129743	0.817674515702654	0.965085908039237	0.0154340257994436	CERAD
CAMKK2	ERN1	-0.0113979480419825	0.0408475000379685	-0.279036612556163	0.78021672744214	0.987345156141909	0.00553100011267992	CERAD
CAMKMT	AIF1	-0.047037837762469	0.0304284986222057	-1.54584813225528	0.122141249524428	0.731935428077312	0.135527231054547	CERAD
CAMKMT	CCL3	0.0347157434228402	0.0509325716841709	0.6816020136998	0.495490641302332	0.95564393409293	0.0197038925183009	CERAD
CAMKMT	HIF1A	0.0648924957693609	0.0253317567435672	2.56170531030541	0.0104159656653387	0.119835999344882	0.921412698071206	CERAD
CAMKMT	HIST	-0.0210302814278836	0.0251124918384639	-0.837443036842415	0.402343583290653	0.888627401854954	0.0512802989154087	CERAD
CAMKMT	HSPA1A	0.0320764569486194	0.0438885411706463	0.730861771502054	0.464863588338994	0.998476096826227	0.000662327529110016	CERAD
CAMKMT	IFI44L	0.0340090476835576	0.0254832203727974	1.3345663219183	0.182018326722984	0.683320867057154	0.165375316714162	CERAD
CAMKMT	TMEM163	0.0438297686967349	0.0272061482396497	1.61102440193494	0.107174403947745	0.764100735708406	0.116849382159482	CERAD
CAMKMT	FRMD4A	-0.0195224254408948	0.0156395051901591	-1.24827641306574	0.211929848919489	0.517440769681137	0.286139355770249	CERAD
CAMKMT	PICALM	0.0371513647505867	0.0125638075775119	2.957014784044	0.00310633223559016	0.0379109629867379	1.42123518380056	CERAD
CAMKMT	CD163	0.0274912105817181	0.0161557769714476	1.70163345472668	0.088824102035748	0.490537467659797	0.309327815243361	CERAD
CAMKMT	GPNMB	0.0264378653737143	0.024401918351296	1.0834338920862	0.278615878977566	0.740834190959181	0.130278982316613	CERAD
CAMKMT	MKI67	-0.00967512067829601	0.0289280879042259	-0.334454206248545	0.738036841286362	0.950611577999352	0.021996900507693	CERAD
CAMKMT	ERN1	0.0435947517329549	0.0347372650212782	1.25498514941378	0.209484151040834	0.885263882267667	0.0529272541265052	CERAD
CAMLG	AIF1	0.0253679152530993	0.0465582470451292	0.544864054450116	0.585847020060448	0.945568910775992	0.0243068153337948	CERAD
CAMLG	CCL3	-0.0806336218781404	0.0948662438285049	-0.8499716930282	0.395340824255382	0.935922937978935	0.0287599087280306	CERAD
CAMLG	HIF1A	0.025597127700064	0.0769144531551432	0.332799969967053	0.73928528090951	0.913016244005328	0.0395214956101473	CERAD
CAMLG	HIST	-0.0115598930433565	0.0580967682455764	-0.198976524726687	0.842281107967378	0.97478870395014	0.011089512150984	CERAD
CAMLG	HSPA1A	-0.0135215405111492	0.037388128555873	-0.361653311717448	0.717611120426102	0.998476096826227	0.000662327529110016	CERAD
CAMLG	IFI44L	0.0733462002009992	0.0707561320712952	1.03660556412403	0.29991971911174	0.781567426308884	0.107033549172982	CERAD
CAMLG	TMEM163	0.115267699125031	0.063602719755177	1.81230770584537	0.0699386645526635	0.724392513846192	0.140026046502773	CERAD
CAMLG	FRMD4A	-0.0170511475996551	0.0452649865902206	-0.376696181399929	0.706399400976249	0.892328743075187	0.0494751175957603	CERAD
CAMLG	PICALM	0.00215092423406389	0.0395763743308661	0.0543486933917127	0.956657355135577	0.991363392153456	0.0037671222265975	CERAD
CAMLG	CD163	0.0118627967751989	0.0471954562894309	0.251354636820314	0.801539936585872	0.963289661557258	0.0162431007256986	CERAD
CAMLG	GPNMB	0.00626697081235962	0.0544782854061724	0.115036124313295	0.908416489035552	0.985443625306163	0.00636821554359424	CERAD
CAMLG	MKI67	0.0837220344705127	0.0747779287778682	1.11960889849214	0.262880461917783	0.76968869746347	0.113684890815195	CERAD
CAMLG	ERN1	0.00274298388238911	0.0429671738140124	0.0638390575619981	0.949098378233594	0.999615042698009	0.000167217019794894	CERAD
CAMSAP1	AIF1	-0.0344901779168331	0.0367303569510918	-0.939010148002602	0.347725534128504	0.884450577492096	0.0533264301620007	CERAD
CAMSAP1	HIF1A	-0.0159501918454753	0.0273108119891434	-0.58402481229104	0.559203618653603	0.829089097334052	0.0813987958655017	CERAD
CAMSAP1	HIST	-0.0230478012517484	0.0594473994236683	-0.387700748480045	0.698237501825032	0.94819721127955	0.0231013263084394	CERAD
CAMSAP1	HSPA1A	-0.0790311985586112	0.0413281493551921	-1.91228496295304	0.055839653473799	0.875900264876451	0.0575453423247639	CERAD
CAMSAP1	IFI44L	-0.0655628003144555	0.0660668929034185	-0.992369966759297	0.321017083976951	0.787808071878908	0.10357957372425	CERAD
CAMSAP1	TMEM163	-0.0496087169938791	0.0277231898082579	-1.78943034106062	0.0735455365945299	0.728090684504682	0.137814525457253	CERAD
CAMSAP1	FRMD4A	-0.0530418852794718	0.0145359226895378	-3.64902087142006	0.000263241718735145	0.00540211992928376	2.26743577852547	CERAD
CAMSAP1	PICALM	-0.00317630315631518	0.012323631527089	-0.257740841190621	0.796606923973037	0.948079963334208	0.023155031680653	CERAD
CAMSAP1	CD163	0.0195876268932294	0.0163140485915624	1.2006600803776	0.229883085155884	0.693591871744981	0.158896005031539	CERAD
CAMSAP1	GPNMB	0.00849522950714094	0.0246319505508651	0.344886593109963	0.730179630087447	0.943554637946681	0.0252329462974574	CERAD
CAMSAP1	ERN1	-0.07023341433804	0.0295520213117587	-2.37660272362129	0.0174728954918463	0.496425131536428	0.304146240446244	CERAD
CAMSAP2	AIF1	0.00955308621734895	0.0222132434452666	0.430062644425958	0.667150072545274	0.957068177214519	0.0190571239437135	CERAD
CAMSAP2	CCL3	0.0454133308922523	0.0369926966502731	1.22762964056358	0.219586029719415	0.903834793642797	0.0439109442659135	CERAD
CAMSAP2	HIF1A	0.0405518826079344	0.0209296281519746	1.93753478625986	0.0526800053952051	0.292450748397847	0.53394726291533	CERAD
CAMSAP2	HIST	0.0160211070221181	0.0207709323903663	0.771323439940942	0.440515242090851	0.903221646251987	0.0442056628289452	CERAD
CAMSAP2	HSPA1A	-0.0606147571961277	0.0345943934483695	-1.75215551290392	0.0797470708988675	0.92208658613304	0.0352282957422639	CERAD
CAMSAP2	IFI44L	-0.00752215343824512	0.02114987845154	-0.355659416931419	0.72209564086686	0.951448716066051	0.0216146156058234	CERAD
CAMSAP2	TMEM163	-0.0164846834939592	0.0203735144343641	-0.809123214704399	0.418444276309159	0.928188392806522	0.032363866827996	CERAD
CAMSAP2	FRMD4A	-0.0321840831810123	0.011901537529119	-2.70419541191791	0.00684700101199334	0.0537287417262517	1.26979333005748	CERAD
CAMSAP2	PICALM	0.0184622631724357	0.00980252943714617	1.88341828410878	0.0596437044070776	0.295193233762306	0.529893601365836	CERAD
CAMSAP2	CD163	-0.00351026086019343	0.0113606706588028	-0.308983594861411	0.757334006046475	0.947921371806515	0.0232276850319326	CERAD
CAMSAP2	GPNMB	0.0128105929361173	0.0207189820718442	0.618302235683966	0.536376128452508	0.87763144140989	0.0566878264244332	CERAD
CAMSAP2	MKI67	0.013984824584665	0.0266218572159886	0.525313635003121	0.599365180333733	0.909400608375517	0.0412447595942476	CERAD
CAMSAP2	ERN1	-0.0298621079385826	0.0326488028132818	-0.914646338163262	0.360377323935063	0.951488747684053	0.021596343317707	CERAD
CAMTA1	AIF1	0.0116118535560674	0.0216922903427217	0.535298641711362	0.592443365462009	0.945568910775992	0.0243068153337948	CERAD
CAMTA1	CCL3	0.0270364083992172	0.0376783352948668	0.717558463972281	0.473029576019572	0.949748592258825	0.0223913414949343	CERAD
CAMTA1	HIF1A	-0.0265060289709623	0.0206962591122569	-1.28071594132993	0.200293458381037	0.554484511850687	0.256110580284385	CERAD
CAMTA1	HIST	-0.00844489529681104	0.0200838352552835	-0.420482203198187	0.674133227720863	0.941067121374678	0.0263793995238148	CERAD
CAMTA1	HSPA1A	-0.0304315506347941	0.0288923425215786	-1.05327391200855	0.29221547186119	0.996949400327308	0.00132688353016553	CERAD
CAMTA1	IFI44L	0.0420518178708642	0.0228678523780098	1.83890542827284	0.065929097262042	0.482403171004666	0.316589846089086	CERAD
CAMTA1	TMEM163	0.00183957190448585	0.021061907862382	0.0873411808894795	0.930400321455352	0.99227886570794	0.00336625847236692	CERAD
CAMTA1	FRMD4A	-0.00994863007415116	0.0120610146416641	-0.82485846918585	0.409451947114331	0.71809119067693	0.143820401032008	CERAD
CAMTA1	PICALM	0.0299546259688884	0.0101785088339728	2.94292871947105	0.00325123267986822	0.0389999463470951	1.40893599043957	CERAD
CAMTA1	CD163	-0.00242813715559393	0.012491301966843	-0.194386234680676	0.845873467484568	0.972603428946887	0.0120642036449887	CERAD
CAMTA1	GPNMB	0.0296732682097004	0.0194574154785878	1.52503646963569	0.127250001534374	0.588162247629272	0.230502854994655	CERAD
CAMTA1	MKI67	0.0496700419601433	0.0233817711579683	2.12430622233749	0.033644545761577	0.521038253885773	0.28313039024823	CERAD
CAMTA1	ERN1	-0.0143955135774854	0.0303393545322823	-0.474483185269088	0.635155385808557	0.979131647186697	0.00915891207532584	CERAD
CAMTA2	AIF1	0.0299658607479517	0.0381709133795399	0.785044372661352	0.432427552841211	0.909802782987747	0.0410527390444531	CERAD
CAMTA2	HIST	0.124967793810174	0.0669107792716873	1.86767805083767	0.0618069598488615	0.561885741058699	0.250351988830707	CERAD
CAMTA2	HSPA1A	0.0533343153330232	0.0458770956957772	1.16254777082439	0.24501303206108	0.99194433521002	0.003512698399674	CERAD
CAMTA2	FRMD4A	-0.0538691746108327	0.0570755829171271	-0.943821716005073	0.345260761463328	0.661002298635271	0.179797030252819	CERAD
CAMTA2	PICALM	0.0302063932292992	0.0337354484500085	0.895390297658594	0.370578485348107	0.731274877753598	0.135919346089485	CERAD
CAMTA2	CD163	0.0363233491811812	0.0425827193410114	0.853006800488624	0.393655532994337	0.81614298110971	0.0882337499871733	CERAD
CAMTA2	GPNMB	0.0782170060186451	0.0576400444617846	1.35699073012518	0.17478415596219	0.651225809443769	0.186268395777193	CERAD
CAMTA2	ERN1	0.0359848634161769	0.0420213989214085	0.856346155526104	0.391806338257611	0.960670860296249	0.017425382405941	CERAD
CAND1	AIF1	0.0309423253959733	0.0291679070352132	1.06083461383149	0.288765068677269	0.864572770762391	0.0631984464496686	CERAD
CAND1	CCL3	-0.0139938629680932	0.0704258950925955	-0.19870337394639	0.842494784626376	0.982483757163203	0.00767462083314858	CERAD
CAND1	HIF1A	0.00831117942103535	0.0225255944868042	0.368966041091796	0.712153036951271	0.903102919779856	0.0442627536228658	CERAD
CAND1	HIST	0.00226468969867004	0.0508053443200536	0.0445758163630067	0.964445419240672	0.995902331840516	0.00178325075557714	CERAD
CAND1	HSPA1A	-0.0211770089481425	0.0322769498107806	-0.656103165642663	0.511757747745746	0.998476096826227	0.000662327529110016	CERAD
CAND1	IFI44L	0.040637442016516	0.0636262492607354	0.638689888036414	0.523024692242127	0.890001850544244	0.0506090903434937	CERAD
CAND1	TMEM163	-0.0200295862965606	0.0490115679697857	-0.40867058790913	0.68278142103199	0.964860872863363	0.0155353047948296	CERAD
CAND1	FRMD4A	-0.0294418061469615	0.0154891981600077	-1.90079601557289	0.0573287361784642	0.230280840169787	0.637742194709188	CERAD
CAND1	PICALM	-0.000343635993188186	0.0131363149886419	-0.0261592382251267	0.979130327931029	0.996175416652717	0.00166417987306453	CERAD
CAND1	CD163	0.00130561319340034	0.014200116023879	0.0919438398393943	0.926742659800862	0.987005426595451	0.00568045955530648	CERAD
CAND1	GPNMB	0.00296057593944449	0.0406781415455442	0.0727805112760562	0.941980779570269	0.994247383539176	0.00250554322957888	CERAD
CAND1	MKI67	-0.0356121699355264	0.0783374424582402	-0.454599599093504	0.649397323245073	0.924804394781551	0.0339501150991067	CERAD
CAND1	ERN1	0.00017118306525286	0.0251919591528048	0.00679514698378673	0.994578298856908	0.999624284765906	0.000163201713539329	CERAD
CAND2	HSPA1A	-0.0185332758973867	0.0779253139139325	-0.237833830452791	0.812009978495964	0.998476096826227	0.000662327529110016	CERAD
CAND2	PICALM	0.0698662368668078	0.051152471538942	1.36584283740071	0.17198829765753	0.526588878725328	0.278528317199613	CERAD
CAND2	ERN1	0.0527145054024074	0.0564064495377234	0.934547482325636	0.350021554943971	0.946145106361792	0.0240422525416586	CERAD
CANT1	AIF1	-0.0109204729696467	0.0499489116800359	-0.218632851093962	0.826936060356932	0.983484299128692	0.00723256899954998	CERAD
CANT1	HSPA1A	-0.0716473544243945	0.0645529113724333	-1.10990120973832	0.267041599155946	0.996949400327308	0.00132688353016553	CERAD
CANT1	PICALM	0.0409566964496613	0.0340333337569304	1.20342887188714	0.228810400773845	0.59883927554958	0.22268972370125	CERAD
CANT1	CD163	0.00386157774122933	0.0492171813973277	0.0784599530406875	0.937462184825586	0.98853285805755	0.00500889050214065	CERAD
CANT1	ERN1	0.151101923396803	0.0697320418727779	2.16689371684369	0.0302429591615574	0.586974668743829	0.231380640595918	CERAD
CANX	AIF1	-0.029112108997407	0.0281891875486429	-1.03274026422974	0.301725465364816	0.869129587414876	0.0609154653195925	CERAD
CANX	CCL3	-0.0460925307855922	0.0467478516713654	-0.985981796759773	0.324142045562655	0.93310439399891	0.0300697654695507	CERAD
CANX	HIF1A	-0.029684074972279	0.0243656931519616	-1.21827336440413	0.223120108378575	0.580437115427066	0.23624482485284	CERAD
CANX	HIST	0.00193949727550438	0.0541683208242904	0.0358050101238262	0.97143783812913	0.995902331840516	0.00178325075557714	CERAD
CANX	HSPA1A	0.069889739053543	0.0525216882238115	1.33068340750436	0.1832932049031	0.964953624036196	0.0154935584791634	CERAD
CANX	IFI44L	-0.0286677677966817	0.0559086222150466	-0.51276112093076	0.608118429116735	0.918486374614133	0.0369272818990406	CERAD
CANX	TMEM163	-0.025230834766904	0.02820369530817	-0.894593225859845	0.371004574361587	0.910963159171268	0.040499186245609	CERAD
CANX	FRMD4A	-0.0360473522343434	0.0172571161668791	-2.08883986674016	0.0367221403675688	0.172462149373994	0.76330620564436	CERAD
CANX	PICALM	-0.00330521655289229	0.0157209405168876	-0.210242927218114	0.833478077125693	0.96038388760987	0.0175551347258206	CERAD
CANX	CD163	-0.0170022748746064	0.0171907968033473	-0.989033554936545	0.322646724698411	0.768563033665818	0.114320508059329	CERAD
CANX	GPNMB	0.0470073615390468	0.0277514192609861	1.69387234205824	0.0902895436331047	0.511280579540939	0.291340703182687	CERAD
CANX	MKI67	-0.0825543516564576	0.0314593207355493	-2.6241619248686	0.00868624784090633	0.370220306626015	0.431539763827963	CERAD
CANX	ERN1	0.0284997266012322	0.0499237294157603	0.57086533667966	0.568090929472859	0.973830847109517	0.0115164728407857	CERAD
CAP1	AIF1	-0.0173094591503683	0.0325152617065272	-0.53234875691908	0.594484469044212	0.945568910775992	0.0243068153337948	CERAD
CAP1	CCL3	-0.0655638273649676	0.0466235976462403	-1.40623698459389	0.159653765175652	0.889716275737354	0.0507484647332197	CERAD
CAP1	HIF1A	-0.038307263609742	0.0239552954035437	-1.599114641019	0.10979513206781	0.416323748594607	0.380568814697141	CERAD
CAP1	HIST	0.00871543089239354	0.0441541838248621	0.197386298135718	0.843525251199846	0.97478870395014	0.011089512150984	CERAD
CAP1	HSPA1A	-0.017209926148574	0.0391505226115147	-0.439583561101998	0.660238749049722	0.998476096826227	0.000662327529110016	CERAD
CAP1	IFI44L	-0.00962795580726825	0.0245512401438638	-0.392157616106191	0.694941758431045	0.947115011898596	0.0235972797084086	CERAD
CAP1	TMEM163	-0.00411996484223996	0.0256180492425628	-0.160822738813184	0.872233015369143	0.981262142290286	0.00821495618601126	CERAD
CAP1	FRMD4A	-0.0172326728684401	0.0141716053918866	-1.21600005023468	0.223984902873983	0.532284263470098	0.273856373183106	CERAD
CAP1	PICALM	0.00205431452079893	0.0129627806675634	0.158477920245879	0.874080217881469	0.971631749656033	0.0124983023527748	CERAD
CAP1	CD163	0.00402041060559989	0.0139637453051887	0.287917784070865	0.773409673359111	0.954751664220038	0.0201095759387249	CERAD
CAP1	GPNMB	0.0284030089850729	0.0227773176802177	1.24698655846299	0.212402426206408	0.68780956749731	0.162531787393929	CERAD
CAP1	MKI67	-0.0658589798820981	0.0764402105898372	-0.86157507120806	0.38892139390572	0.832363614029785	0.0796869128086419	CERAD
CAP1	ERN1	0.00522093432845791	0.0317635993803295	0.164368473041853	0.869441080862672	0.994473805008345	0.00240665194644095	CERAD
CAPG	AIF1	0.111605311874383	0.0579034777735937	1.92743711026765	0.0539251785397281	0.610940552161861	0.214001046916421	CERAD
CAPG	CCL3	-0.0542226461751362	0.101482683646594	-0.534304417529624	0.593130936392664	0.966058918605711	0.0149963857532058	CERAD
CAPG	HIF1A	0.175650195015329	0.0745652945361776	2.35565615488996	0.0184900238287427	0.164814994785036	0.783003278948653	CERAD
CAPG	HIST	-0.0390740985020227	0.0574635221865673	-0.679980916852966	0.496516544163555	0.926001378373899	0.0333883668604709	CERAD
CAPG	HSPA1A	0.010491823225588	0.0765253327964992	0.137102614809772	0.890949685669092	0.998476096826227	0.000662327529110016	CERAD
CAPG	IFI44L	0.0199514297424893	0.066589573459385	0.29961792373784	0.764468610780328	0.964069221429166	0.0158917820666429	CERAD
CAPG	TMEM163	0.00133838792640854	0.0757531857559942	0.0176677444394163	0.985903912838434	0.997413807443938	0.00112462403102465	CERAD
CAPG	FRMD4A	0.0232861452980262	0.0685137893847161	0.339875308418145	0.733950431946896	0.903752423114315	0.0439505252783086	CERAD
CAPG	PICALM	-0.0200564033966093	0.0582499103807736	-0.344316467879567	0.730608301019809	0.923632342049585	0.0345008681674343	CERAD
CAPG	CD163	0.00632445609961226	0.0741328251014189	0.0853124926907879	0.932012960011688	0.987662283987799	0.00539153038521159	CERAD
CAPG	GPNMB	0.00414875622840338	0.0646704667005648	0.0641522543452922	0.948848994548395	0.994371664275287	0.0024512598935828	CERAD
CAPG	MKI67	-0.0152616855022079	0.0857081509025898	-0.178065742190067	0.858671345803302	0.974979492032208	0.0110045192665067	CERAD
CAPG	ERN1	0.01908341163656	0.0417257706864918	0.457353125480747	0.647417250491061	0.979131647186697	0.00915891207532584	CERAD
CAPN1	AIF1	-0.0202998646402991	0.0322679891403655	-0.629102252142049	0.529282116144035	0.934411196441989	0.0294619663320181	CERAD
CAPN1	HIF1A	-0.0739582166468618	0.053643098373413	-1.37870889060199	0.167984527233669	0.510971025877007	0.291603725420061	CERAD
CAPN1	HIST	0.044060317111776	0.0522263242663701	0.843641932123252	0.39886952502706	0.885508462126467	0.0528072842341889	CERAD
CAPN1	HSPA1A	-0.019685592631339	0.0456266245001934	-0.431449681999938	0.666141432052794	0.998476096826227	0.000662327529110016	CERAD
CAPN1	IFI44L	0.0986626908078563	0.0612156429694322	1.61172350761917	0.107022119887668	0.580475199510127	0.236216330526585	CERAD
CAPN1	TMEM163	-0.0305681854577605	0.0565179006654152	-0.540858473118518	0.588605135739071	0.947615732620243	0.0233677375931743	CERAD
CAPN1	FRMD4A	0.0107267543238313	0.0474850046249137	0.22589772094501	0.8212809704361	0.939447369139245	0.0271275454545267	CERAD
CAPN1	PICALM	-0.0416481998754246	0.0298116073019269	-1.39704644079129	0.16239960617958	0.512052472906015	0.290685532137746	CERAD
CAPN1	CD163	-0.0308160196163913	0.034158395455848	-0.90215067789771	0.366976831207833	0.798819461621894	0.0975513629650336	CERAD
CAPN1	GPNMB	-0.0497795706585514	0.0396876364033869	-1.25428408365239	0.209738766993539	0.683564787670049	0.165220317095926	CERAD
CAPN1	ERN1	-0.0217952123244673	0.0411800653695736	-0.529266093408656	0.596620873170826	0.974203079620909	0.011350501883677	CERAD
CAPN10	AIF1	-0.00357879547776582	0.0441348225510753	-0.0810877957790413	0.935372131283318	0.992848434960293	0.00311704443953099	CERAD
CAPN10	HSPA1A	0.0467924406553501	0.0562214976776681	0.832287338263788	0.405246775792311	0.998476096826227	0.000662327529110016	CERAD
CAPN10	PICALM	0.0247111427076157	0.0336854410642426	0.733585250093305	0.463201553220984	0.795505728083116	0.0993566888446367	CERAD
CAPN10	CD163	-0.00069348767289215	0.0515936387206292	-0.0134413406398271	0.989275684754321	0.997451045835906	0.00110840997209043	CERAD
CAPN10	ERN1	-0.00778089664022253	0.0433554720500667	-0.179467464481466	0.857570662130415	0.992681120069539	0.00319023794479275	CERAD
CAPN15	AIF1	-0.0664124125523988	0.055603956864211	-1.19438285146834	0.232328241721596	0.836069120993637	0.0777578163107451	CERAD
CAPN15	HSPA1A	0.00989926867743187	0.0579193113890735	0.170914819945518	0.864290743496431	0.998476096826227	0.000662327529110016	CERAD
CAPN15	FRMD4A	0.0685046647069272	0.0597670989740426	1.14619357276617	0.251715066687389	0.565524046285731	0.247548923988435	CERAD
CAPN15	PICALM	-0.00866808917717327	0.0434829492012862	-0.199344555426725	0.841993228308906	0.962225649056007	0.016723070739394	CERAD
CAPN15	CD163	-0.00642537519086185	0.0582602229092	-0.110287514705805	0.912181358680981	0.985348642952262	0.00641007719778663	CERAD
CAPN15	ERN1	-0.045666871565107	0.0456830834243467	-0.999645123358047	0.317482277852421	0.942967120747414	0.0255034499211108	CERAD
CAPN2	AIF1	-0.0948199400092808	0.0628156460945695	-1.50949557800502	0.131172184495956	0.750366472837412	0.124726578929357	CERAD
CAPN2	HSPA1A	-0.0692956855803398	0.0633452906951688	-1.09393586831586	0.273983106175434	0.996949400327308	0.00132688353016553	CERAD
CAPN2	PICALM	-0.0725577570422966	0.0488768698384493	-1.48450089545666	0.137676085774673	0.473225329246738	0.324932017937411	CERAD
CAPN2	CD163	-0.0575794021184597	0.0693905297261483	-0.829787614328619	0.406658874754493	0.824807526751852	0.0836473845675549	CERAD
CAPN2	ERN1	-0.0515126373714594	0.0610804972662632	-0.843356548767188	0.399029065325878	0.961437394085711	0.0170789904565333	CERAD
CAPN3	AIF1	0.0980198905685695	0.0584702189381516	1.67640710687697	0.0936584778136526	0.686912090872594	0.163098839202202	CERAD
CAPN3	HSPA1A	0.00676260600319431	0.0520121491951692	0.130019737846603	0.896550810702204	0.998476096826227	0.000662327529110016	CERAD
CAPN3	FRMD4A	0.0125811927015221	0.0520343191527039	0.241786438381185	0.808945647787474	0.933416079688948	0.0299247219209392	CERAD
CAPN3	PICALM	-0.000963855802045324	0.0403749129307378	-0.0238726410060325	0.980954197376184	0.996175416652717	0.00166417987306453	CERAD
CAPN3	CD163	0.0908829091917527	0.0609198841787326	1.49184310536625	0.135740280700081	0.578338325438182	0.23781802683041	CERAD
CAPN3	GPNMB	-0.0184627389891237	0.0597315502202818	-0.309095259055484	0.75724906545711	0.953153488613245	0.0208371582385587	CERAD
CAPN3	ERN1	0.037544278840338	0.0464996023276788	0.80741075108055	0.419429874912326	0.961863812868107	0.0168864139359765	CERAD
CAPN5	ERN1	-0.0598933368152367	0.0638919297843979	-0.937416306211843	0.348544456427531	0.946027552247802	0.0240962149566256	CERAD
CAPN7	AIF1	0.0240230782242712	0.0451636016770114	0.531912365981633	0.594786692197166	0.945568910775992	0.0243068153337948	CERAD
CAPN7	CCL3	-0.0461954251855084	0.0409060845324185	-1.12930449622716	0.258769404841592	0.930821599507307	0.0311335475619325	CERAD
CAPN7	HIF1A	0.0217108793729541	0.0257105655969744	0.84443414093967	0.398426851052319	0.735141895552489	0.133628826211373	CERAD
CAPN7	HIST	0.0151854388882887	0.0222812200110955	0.681535341454676	0.495532812162592	0.925927150870107	0.0334231809419112	CERAD
CAPN7	HSPA1A	-0.018380241156727	0.0380052142413341	-0.483624195354143	0.628652600217192	0.998476096826227	0.000662327529110016	CERAD
CAPN7	IFI44L	0.0657643429448477	0.024353689066804	2.70038525844898	0.00692592227460262	0.194604135664221	0.710847934483571	CERAD
CAPN7	TMEM163	-0.0515243944394927	0.0240706444033844	-2.14054902627568	0.0323104231839666	0.601160277509378	0.221009723741188	CERAD
CAPN7	FRMD4A	-0.041094817079008	0.0139079288065794	-2.95477620359744	0.00312895933761548	0.0310754177313487	1.50758302464287	CERAD
CAPN7	PICALM	0.0131008689076074	0.0121326411566745	1.07980354305627	0.280229673110241	0.65262708445089	0.185334906669068	CERAD
CAPN7	CD163	-0.00174141568370355	0.0146916844294275	-0.118530703001998	0.905647169086892	0.984449625995449	0.00680650168119254	CERAD
CAPN7	GPNMB	0.0184227156304599	0.0234081788710416	0.787020456907511	0.431269890973468	0.832163518803899	0.0797913271509037	CERAD
CAPN7	MKI67	-0.0556043225293133	0.0267710071896296	-2.07703513489224	0.0377983165334456	0.532741093096454	0.273483802526753	CERAD
CAPN7	ERN1	0.0397733089936629	0.0346061755489644	1.14931246700137	0.250427159190576	0.919434026505157	0.0364794278752667	CERAD
CAPN8	HSPA1A	-0.155836756222673	0.0939924517802676	-1.65797096757283	0.097323326456436	0.92575595295416	0.0335034865949333	CERAD
CAPN8	ERN1	-0.0261790917454943	0.0878760406550341	-0.297909322613462	0.765772372433011	0.985753980656588	0.00623146048989004	CERAD
CAPNS1	AIF1	0.0144052232023026	0.0505611932332032	0.284906709694557	0.775715615345186	0.979251374228117	0.00910581031441409	CERAD
CAPNS1	CCL3	-0.0442924100411825	0.0786250642930471	-0.563337027949487	0.573205408704405	0.964841786758919	0.0155438957451503	CERAD
CAPNS1	HIF1A	-0.0792656776041711	0.0620772992284805	-1.27688669754184	0.201642251177513	0.556462544514006	0.254564062700931	CERAD
CAPNS1	HIST	-0.0367479484716457	0.0646876467685342	-0.568082938665824	0.569978652175699	0.931736641673627	0.0307068250179315	CERAD
CAPNS1	HSPA1A	-0.00542146315046803	0.0593158042722573	-0.0913999770716033	0.927174779968623	0.998476096826227	0.000662327529110016	CERAD
CAPNS1	IFI44L	0.0434512264630819	0.0735582228838587	0.590705223149383	0.554717947677702	0.898362357903471	0.0465484536491999	CERAD
CAPNS1	TMEM163	0.0491003901451923	0.0590601470697152	0.831362476751602	0.405768889976568	0.923420815777132	0.0346003397965171	CERAD
CAPNS1	FRMD4A	-0.0213214618807567	0.0686883953448793	-0.310408501664702	0.756250329835432	0.912829773768004	0.0396102029760501	CERAD
CAPNS1	PICALM	-0.024287462254119	0.0392984578967157	-0.61802583495646	0.53655830877547	0.837142495710859	0.0772006115005506	CERAD
CAPNS1	CD163	-0.0220213673882716	0.0504913021264279	-0.436141799891219	0.662733851286862	0.921550116604864	0.0354810415918406	CERAD
CAPNS1	GPNMB	-0.00259508865834181	0.0500583319542224	-0.0518412930881312	0.958655152643598	0.995860817772707	0.00180135464566791	CERAD
CAPNS1	MKI67	-0.0758580807632754	0.083971116135163	-0.903383023290668	0.366322646919234	0.82326792338823	0.084458805476217	CERAD
CAPNS1	ERN1	0.0435489272964522	0.0544271962208045	0.800131741487831	0.423634472396795	0.961863812868107	0.0168864139359765	CERAD
CAPRIN1	AIF1	0.0160117470491049	0.0348336937590042	0.459662623202743	0.645758401801987	0.952028997145306	0.0213498235604728	CERAD
CAPRIN1	CCL3	-0.0526285000718269	0.0723129681828227	-0.727787855959263	0.466743459590303	0.948753043664309	0.0228468178479849	CERAD
CAPRIN1	HIF1A	0.0097624106376827	0.0188499938403937	0.517899937811269	0.604528085416726	0.854347897284439	0.0683652451140118	CERAD
CAPRIN1	HIST	-0.016019776955662	0.0502691826509339	-0.318679877230198	0.749969275323022	0.956363388904179	0.0193770577143827	CERAD
CAPRIN1	HSPA1A	0.0179920427945991	0.0314045739076214	0.572911539813401	0.56670459071768	0.998476096826227	0.000662327529110016	CERAD
CAPRIN1	IFI44L	-0.112070572408427	0.0547694450117453	-2.04622435710994	0.0407343019778471	0.41195302426947	0.385152304509842	CERAD
CAPRIN1	TMEM163	0.0181366930075385	0.0228110514657175	0.795083603874901	0.426564871560305	0.928431311743154	0.0322502212019451	CERAD
CAPRIN1	FRMD4A	-0.00721638836176286	0.0133750892116663	-0.539539456340107	0.589514679405672	0.838153561948176	0.0766764050010375	CERAD
CAPRIN1	PICALM	0.0321037800828678	0.0122534153166891	2.61998628571275	0.0087933303152371	0.080981871124024	1.09161219287446	CERAD
CAPRIN1	CD163	0.0180882036602908	0.0137196962290872	1.31841138158306	0.187365972786947	0.646481071751559	0.189444186257974	CERAD
CAPRIN1	GPNMB	0.0500629103574084	0.0222240746202756	2.25264319044964	0.0242816555600335	0.288336121771885	0.540100947263101	CERAD
CAPRIN1	MKI67	0.0249599215124838	0.0270668499439279	0.922158343663602	0.356445987910344	0.819524505303279	0.0864380556885106	CERAD
CAPRIN1	ERN1	0.0236393172292345	0.0352483590995898	0.67065014749891	0.502443428167392	0.970145311224317	0.0131632109539587	CERAD
CAPRIN2	AIF1	-0.0209071414821678	0.0448889457040715	-0.465752562334551	0.641392624010622	0.951043657103458	0.0217995465705289	CERAD
CAPRIN2	HIST	-0.00606033922350144	0.0563168268459673	-0.107611517958516	0.914303860042605	0.987544617580219	0.00544327369527933	CERAD
CAPRIN2	HSPA1A	0.0453285733860807	0.0488057757343535	0.928754285820616	0.353016440414129	0.998476096826227	0.000662327529110016	CERAD
CAPRIN2	TMEM163	0.0262524888173149	0.0645830307235096	0.406492054076962	0.684381094158317	0.964860872863363	0.0155353047948296	CERAD
CAPRIN2	FRMD4A	0.00132431388108281	0.0187060902863685	0.0707958670576858	0.943560221183186	0.980451115614781	0.00857405497733184	CERAD
CAPRIN2	PICALM	-0.00536001533882415	0.0155376559582938	-0.34496936688594	0.730117400393071	0.923584340520656	0.0345234392056221	CERAD
CAPRIN2	CD163	-0.0405572878091236	0.0356017774762404	-1.13919277868051	0.254622756852318	0.720395804703389	0.142428825002245	CERAD
CAPRIN2	GPNMB	-0.0195413443217263	0.0592362473184929	-0.329888289794241	0.74148437205699	0.947153396464227	0.0235796790294635	CERAD
CAPRIN2	ERN1	-0.0575314828303709	0.0352027944260483	-1.63428738452083	0.102198521352345	0.797772217427211	0.0981210921527149	CERAD
CAPS	AIF1	0.0883216117609224	0.0570815821909153	1.54728738011363	0.121793963474831	0.731935428077312	0.135527231054547	CERAD
CAPS	PICALM	0.0822854971199352	0.0508815003253594	1.61719871846868	0.105835392887785	0.409017399214728	0.388258217121697	CERAD
CAPS	ERN1	0.106952549892045	0.0726545759026422	1.47206901373098	0.141002242020422	0.843011020834916	0.0741667477281595	CERAD
CAPS2	AIF1	0.0241278671425488	0.0530763197466393	0.454588171480682	0.649405546067007	0.953156607801756	0.020835737015054	CERAD
CAPS2	HIF1A	0.100100207480352	0.0331807188477221	3.01681853065772	0.00255442682937996	0.0526437139356698	1.27865347948394	CERAD
CAPS2	HIST	0.00111546024243341	0.0666397039377327	0.0167386734412218	0.986645094532506	0.99733717229425	0.00115799383305376	CERAD
CAPS2	HSPA1A	-0.00188076694056541	0.0558104395742817	-0.0336991959732224	0.973117020130206	0.998476096826227	0.000662327529110016	CERAD
CAPS2	IFI44L	0.00628638963704019	0.0843797993061263	0.0745011209878971	0.940611649228279	0.989741255906579	0.00447832643182931	CERAD
CAPS2	TMEM163	0.0166533020556067	0.0802165428114868	0.207604335364376	0.835537918988426	0.975682363224075	0.0106915453981706	CERAD
CAPS2	FRMD4A	-0.00833284779704984	0.0201460704931865	-0.413621495063667	0.679151328683513	0.881065876561563	0.0549916185373499	CERAD
CAPS2	PICALM	0.0443501075667517	0.0169964504456903	2.60937468728933	0.00907078618182658	0.0825960322345179	1.08304081490774	CERAD
CAPS2	CD163	0.0290044319224231	0.0219019377209074	1.3242861107552	0.185408041546669	0.643160987638441	0.191680306559347	CERAD
CAPS2	GPNMB	0.0167544257998869	0.0330033547175365	0.507658265145522	0.61169302174776	0.907490719524398	0.0421578075920728	CERAD
CAPS2	ERN1	0.0240898083216415	0.0529309969692123	0.455117222440633	0.649024908402829	0.979131647186697	0.00915891207532584	CERAD
CAPZA1	AIF1	-0.0235337624032728	0.0252430488809222	-0.932286845154382	0.351188304268475	0.884450577492096	0.0533264301620007	CERAD
CAPZA1	CCL3	-0.0179069549547504	0.0415564013899372	-0.430907257505856	0.666535806209622	0.967096443102767	0.0145302140050891	CERAD
CAPZA1	HIF1A	-0.070186605754317	0.0222714997761905	-3.15140904113473	0.0016248476276259	0.039535654190489	1.40301107060193	CERAD
CAPZA1	HIST	-0.0251363856476913	0.0192777323313232	-1.30390780490549	0.192265018811297	0.765429641595054	0.116094723543576	CERAD
CAPZA1	HSPA1A	0.000688821822256459	0.0280932898642065	0.0245190871409505	0.980438558954448	0.998476096826227	0.000662327529110016	CERAD
CAPZA1	IFI44L	0.0470710896640295	0.0211698442201312	2.22349721493311	0.0261822909783201	0.345832190543936	0.461134584442856	CERAD
CAPZA1	TMEM163	-0.0367919549853823	0.0188197046500265	-1.95496983983383	0.0505866302246675	0.681728296635384	0.166388679277827	CERAD
CAPZA1	FRMD4A	-0.0254877932103053	0.0128456246178378	-1.98416145330233	0.0472378441668778	0.202276790711416	0.694053945425984	CERAD
CAPZA1	PICALM	0.00749799329383136	0.00973958512119443	0.769847298476286	0.441390478952444	0.783256662699707	0.106095902145063	CERAD
CAPZA1	CD163	0.00432606292404383	0.0118646589956619	0.364617552483015	0.7153969106213	0.937415927884823	0.0280676715393855	CERAD
CAPZA1	GPNMB	0.0302225443811961	0.0193369982096229	1.56293877951316	0.118066995192092	0.568629275190413	0.245170784943917	CERAD
CAPZA1	MKI67	0.0121921080104542	0.0202852741328532	0.601032449973569	0.547818373234485	0.901846937969938	0.0448671649366947	CERAD
CAPZA1	ERN1	0.00905694030879402	0.0276689583383691	0.327332174852227	0.743416659620505	0.982066632583206	0.0078590446148209	CERAD
CAPZA2	AIF1	0.00836799418138458	0.0230053189327646	0.363741715811065	0.716050889360902	0.969122012491031	0.0136215418184221	CERAD
CAPZA2	CCL3	0.0326770965936092	0.0396860758443774	0.823389460871548	0.410286554401656	0.93628062664046	0.0285939628696152	CERAD
CAPZA2	HIF1A	0.00924508462160297	0.0216863890622967	0.426308160157294	0.669883312573178	0.885369142534302	0.0528756184093615	CERAD
CAPZA2	HIST	-0.0199214306329311	0.0208151266377988	-0.957065070012843	0.338534412722743	0.868850216625415	0.0610550862668909	CERAD
CAPZA2	HSPA1A	0.0118187210974203	0.0273864452876439	0.431553674574651	0.666065833941696	0.998476096826227	0.000662327529110016	CERAD
CAPZA2	IFI44L	0.0110449428661829	0.0234852118592923	0.470293516292584	0.638145329125839	0.92842548038465	0.0322529489586906	CERAD
CAPZA2	TMEM163	-0.00768958511744126	0.0185742546666907	-0.413991584342334	0.678880270096243	0.964860872863363	0.0155353047948296	CERAD
CAPZA2	FRMD4A	-0.0369277999781426	0.0129113609398406	-2.86010128213474	0.00423505728441738	0.0382287019459769	1.41761044818213	CERAD
CAPZA2	PICALM	0.00744481243839761	0.00966996559164042	0.769890271877861	0.44136498500598	0.783256662699707	0.106095902145063	CERAD
CAPZA2	CD163	0.00122627685453777	0.011189913398876	0.109587698387455	0.91273636715758	0.985348642952262	0.00641007719778663	CERAD
CAPZA2	GPNMB	0.00984366523693374	0.0181228476558058	0.543163272344798	0.58701739169733	0.902004989571818	0.0447910600883086	CERAD
CAPZA2	MKI67	-0.0364282502991547	0.0244219830327877	-1.49161721430434	0.135799522778362	0.694524496755758	0.158312431541591	CERAD
CAPZA2	ERN1	-0.0326618589624523	0.0299500187041144	-1.09054552803886	0.275472909570238	0.930107473768573	0.0314668658892076	CERAD
CAPZB	AIF1	-0.0467435948588761	0.0199748675363934	-2.34012039247375	0.0192775245234947	0.473577962146057	0.324608515620119	CERAD
CAPZB	CCL3	-0.0294976249440531	0.0361988733964923	-0.81487687809951	0.415142789537353	0.93628062664046	0.0285939628696152	CERAD
CAPZB	HIF1A	-0.0328365878241109	0.0218102885956199	-1.50555494394995	0.132181462171816	0.454488034094072	0.342477546535139	CERAD
CAPZB	HIST	-0.0220551613052713	0.0183663895869588	-1.20084359535375	0.229811877350544	0.801809618761519	0.0959287381204266	CERAD
CAPZB	HSPA1A	-0.036432098353605	0.0323995511475117	-1.12446305776687	0.260816634036383	0.996516940400805	0.0015153140632867	CERAD
CAPZB	IFI44L	0.0193839801066715	0.0183073859313654	1.05880654831565	0.28968789080625	0.776296291419397	0.109972488575651	CERAD
CAPZB	TMEM163	-0.0563223961499234	0.0203569681298992	-2.76673794400652	0.00566202486702523	0.335504173710583	0.474302072787983	CERAD
CAPZB	FRMD4A	-0.0646597461277927	0.0136260290095478	-4.7453110574244	2.08186162589472e-06	0.000160719717519072	3.79393083957499	CERAD
CAPZB	PICALM	-0.00404761144086344	0.0101121625089672	-0.40027159742282	0.688956485205604	0.908640900491121	0.0416077182611935	CERAD
CAPZB	CD163	-0.0156004024896301	0.0112179504144717	-1.39066424018998	0.164327266218206	0.617627764791723	0.209273188992264	CERAD
CAPZB	GPNMB	-0.000592166308028789	0.0161568689405519	-0.0366510559816773	0.97076323406574	0.997248523199062	0.00119659815371886	CERAD
CAPZB	MKI67	-0.0599828502172629	0.0207446029499853	-2.89149184305335	0.0038341754563563	0.302776146369115	0.518878342871874	CERAD
CAPZB	ERN1	-0.120098488249395	0.0397357736571608	-3.02242732922736	0.00250756282958509	0.193021190129234	0.714395010935059	CERAD
CARD11	AIF1	0.038856020160351	0.0379736223418703	1.02323712524806	0.306195743573773	0.87073732825443	0.0601128370640655	CERAD
CARD11	CCL3	-0.111881742218122	0.05559575450936	-2.01241521417406	0.0441761860360114	0.774849293401813	0.110782758666094	CERAD
CARD11	HIF1A	0.0269220729284415	0.0396566310124133	0.678879477180358	0.497214230285903	0.792825144666702	0.100822584535864	CERAD
CARD11	HIST	0.0665732597929587	0.0290275052533951	2.2934544051171	0.0218218574861313	0.397921078269753	0.400203055239677	CERAD
CARD11	HSPA1A	-0.0622454886790691	0.0552164212978072	-1.12730030697482	0.259615532659649	0.99524396050281	0.0020704491904976	CERAD
CARD11	IFI44L	0.0630243868049591	0.0299482325739869	2.10444428228804	0.0353397100796739	0.392964889136209	0.405646251496311	CERAD
CARD11	TMEM163	-0.0469914905059652	0.0365401746211693	-1.2860226036999	0.198435173149792	0.848244609819251	0.071478891403674	CERAD
CARD11	FRMD4A	0.000925219101962923	0.0178286938593144	0.0518949458251848	0.9586124014985	0.986065747977159	0.00609412660878147	CERAD
CARD11	PICALM	0.0372716086958717	0.016955959184474	2.19814215700638	0.0279389771413722	0.182123307569193	0.739634471003838	CERAD
CARD11	CD163	0.0666606590248646	0.0236310970097887	2.82088719779923	0.00478910396976944	0.120194828899823	0.920114216431292	CERAD
CARD11	GPNMB	0.0833520221366992	0.0274897651539032	3.03211110280672	0.00242849800886701	0.0843401762620738	1.07396549569054	CERAD
CARD11	MKI67	0.0522918872540035	0.0400242243742707	1.30650594912263	0.191380557248832	0.7288458506584	0.137364314325972	CERAD
CARD11	ERN1	-0.0315651073460054	0.0544087209622228	-0.58014793929675	0.561814857749965	0.973830847109517	0.0115164728407857	CERAD
CARD14	PICALM	-0.067772284810862	0.073259461002528	-0.925099419015972	0.354914195254881	0.719004164208501	0.143268594335426	CERAD
CARD14	ERN1	-0.221209746820514	0.0892507100527815	-2.47852086207151	0.0131928395710057	0.443418492022437	0.353186199322924	CERAD
CARD16	AIF1	0.109372525811395	0.0502063632435878	2.17845943711854	0.0293718489677659	0.540823911203797	0.266944115375779	CERAD
CARD16	CCL3	0.119069142145255	0.0981527904622422	1.21309991885619	0.22509162103064	0.903834793642797	0.0439109442659135	CERAD
CARD16	HIF1A	0.0909763571162815	0.0890039282675506	1.02216114375089	0.306704637925402	0.662540254806865	0.178787729603412	CERAD
CARD16	HIST	-0.09077966225555	0.0644850111494175	-1.40776376769487	0.159201032439105	0.729506501783612	0.136970833069828	CERAD
CARD16	HSPA1A	0.112104556505658	0.0669784066207417	1.67374176487115	0.0941813618228814	0.92295839589204	0.0348178751839906	CERAD
CARD16	IFI44L	0.1349276493171	0.0791203704008021	1.70534653255026	0.0881298138869022	0.53509743248122	0.271567132864119	CERAD
CARD16	TMEM163	-0.0454092380755449	0.064067333873388	-0.708773650005229	0.478464952023023	0.936388936649822	0.0285437260949321	CERAD
CARD16	FRMD4A	-0.0445439110071908	0.0669862111291966	-0.664971346435445	0.506068820224348	0.78827706701356	0.103321107985307	CERAD
CARD16	PICALM	0.0172820253683408	0.0550112995647809	0.31415410115861	0.753404001111522	0.931584178673226	0.0307778958063791	CERAD
CARD16	CD163	0.02205537475671	0.0610445678009289	0.361299548038973	0.717875531543151	0.937737353103867	0.0279187842971979	CERAD
CARD16	GPNMB	0.118389305417563	0.0635652778155332	1.8624838824921	0.0625349152110911	0.438378118249665	0.35815113189731	CERAD
CARD16	MKI67	-0.0288380032377137	0.0731178101853509	-0.394404634993997	0.693282322329797	0.933724809339133	0.029781101709433	CERAD
CARD16	ERN1	0.134680196204579	0.0527652852952061	2.55243945808467	0.0106971498705059	0.395891181868349	0.402424171671811	CERAD
CARD19	AIF1	-0.0309104303287081	0.0435626595829937	-0.709562515801381	0.477975471259813	0.925371784112355	0.03368374688402	CERAD
CARD19	HIF1A	-0.0915094056218518	0.0645287644860644	-1.41811804937958	0.156156302472311	0.492228080229699	0.307833614645905	CERAD
CARD19	HIST	-0.0198246929021561	0.0622167671881229	-0.318639071075692	0.750000222124001	0.956363388904179	0.0193770577143827	CERAD
CARD19	HSPA1A	-0.045891648024782	0.0390376242794797	-1.17557481716184	0.239764823617877	0.991835126938544	0.00356051475288562	CERAD
CARD19	IFI44L	-0.0603244826226436	0.0749844538121805	-0.804493192332148	0.421112199389134	0.845806720940791	0.0727288681889982	CERAD
CARD19	TMEM163	0.00149150465152026	0.0647116693536941	0.0230484650823664	0.981611613657409	0.99689562933542	0.00135030806389001	CERAD
CARD19	FRMD4A	-0.0291792079093893	0.0531609912296497	-0.548883819403183	0.58308518301214	0.836102687687318	0.0777403805068787	CERAD
CARD19	PICALM	-0.0222027901531019	0.0320266988011769	-0.693258780461196	0.488147165779532	0.809922138337212	0.0915567299063401	CERAD
CARD19	CD163	-0.0523919712482004	0.0409393084787004	-1.27974734295912	0.200634008460673	0.658348316977917	0.181544270341827	CERAD
CARD19	GPNMB	0.0172134657408172	0.0473554894192647	0.36349462231119	0.716235429383705	0.942272673075924	0.0258234037077092	CERAD
CARD19	ERN1	-0.0232259879051922	0.0466769991916345	-0.497589568897452	0.618773357426589	0.977420136497999	0.00991871801924207	CERAD
CARD6	AIF1	0.0714177795383739	0.0411090374001753	1.73727686306927	0.0823383134265885	0.667603975728681	0.175481085665819	CERAD
CARD6	HSPA1A	0.0136140274793715	0.05797623598485	0.234820823534129	0.814347804744239	0.998476096826227	0.000662327529110016	CERAD
CARD6	FRMD4A	-0.00632976171489133	0.0526263041825032	-0.120277526860718	0.904263305826858	0.969314778766531	0.0135351656926693	CERAD
CARD6	PICALM	0.0348182160118925	0.0372910204674947	0.933689010796644	0.350464335243994	0.71615915209431	0.144990453675906	CERAD
CARD6	CD163	0.0263741811256917	0.0526126165278515	0.501290049160168	0.616167007440877	0.910732907958775	0.040608970565149	CERAD
CARD6	GPNMB	0.0339382298052424	0.0552752898293382	0.61398556045615	0.539224869038292	0.878311244794323	0.0563515570510553	CERAD
CARD6	ERN1	0.0571012494054285	0.0424516481538366	1.34508910463275	0.178596461277939	0.865501274460146	0.0627322882847154	CERAD
CARD8	AIF1	-0.00152524871945426	0.0241733158490732	-0.0630963798668414	0.94968975700479	0.994509826006539	0.00239092157993025	CERAD
CARD8	CCL3	-0.000554159369074117	0.0418214217591209	-0.0132506104710144	0.989427851858836	0.998909423656188	0.000473889741677205	CERAD
CARD8	HIF1A	0.0673696605857546	0.0210742173184826	3.19678114577806	0.00138970323105814	0.036284580252011	1.44027789656728	CERAD
CARD8	HIST	-0.00508386286237634	0.0183358131104679	-0.277264107773545	0.78157731739261	0.964170964019913	0.0158459514215703	CERAD
CARD8	HSPA1A	-0.0356089617630466	0.0270235498136256	-1.31770111656804	0.187603720643531	0.970517024343244	0.0129968420237058	CERAD
CARD8	IFI44L	0.0516992831709338	0.0196070178893687	2.63677441733585	0.00836984710910073	0.219346329767827	0.658869628069683	CERAD
CARD8	TMEM163	-0.0327670730885194	0.0206125760863775	-1.58966414247342	0.111910530367	0.767391157226972	0.114983209554769	CERAD
CARD8	FRMD4A	-0.0191137195186997	0.0113602744047895	-1.68250509077857	0.0924709385947825	0.310450910772892	0.508007061722134	CERAD
CARD8	PICALM	0.0382009321784798	0.0100160985877227	3.81395329168433	0.000136761326843338	0.00379178897749288	2.42115584023179	CERAD
CARD8	CD163	0.0285817067667638	0.0109055667556357	2.62083644135171	0.00877143329852514	0.169587147761255	0.77060706403606	CERAD
CARD8	GPNMB	0.07087194473727	0.0188666171657011	3.75647335793259	0.000172324607327061	0.0172558726318159	1.76306307348639	CERAD
CARD8	MKI67	-0.00320787178815355	0.0215519030482781	-0.148844015350646	0.881676718234409	0.97767504912619	0.00980546813838469	CERAD
CARD8	ERN1	0.0588977656580321	0.0377512854948787	1.56015258516222	0.118723827380822	0.817519373762498	0.0875019465350178	CERAD
CARD9	AIF1	0.0250846783008671	0.0420927827758406	0.595937751002402	0.551216812637794	0.936028549762291	0.0287109046645336	CERAD
CARD9	HIST	0.0133373270742206	0.0623777860033061	0.213815332809563	0.830691067596848	0.972562661595279	0.0120824077828603	CERAD
CARD9	HSPA1A	0.0468540913918476	0.0521526106659248	0.898403565872894	0.368970436102827	0.998476096826227	0.000662327529110016	CERAD
CARD9	TMEM163	0.0155343391511244	0.0616734170033691	0.251880630357741	0.801133331729007	0.973331726807636	0.0117391200922934	CERAD
CARD9	FRMD4A	0.0321940429488322	0.047373764642576	0.679575355510137	0.49677337859087	0.78099930448382	0.107349352881949	CERAD
CARD9	PICALM	0.0222754772556055	0.0321341106658286	0.693203477365663	0.488181866235678	0.809922138337212	0.0915567299063401	CERAD
CARD9	CD163	0.00759610761709508	0.0505961612724991	0.150132093543307	0.880660399947122	0.97958719635198	0.00895689993566852	CERAD
CARD9	GPNMB	0.0704170524286349	0.0564207491979592	1.2480701413866	0.212005371713189	0.687700372425257	0.16260074046503	CERAD
CARD9	ERN1	0.0621750555345847	0.0541048876779186	1.14915783403354	0.250490904288868	0.919434026505157	0.0364794278752667	CERAD
CARF	AIF1	0.0102139578388174	0.0631003966246724	0.161868361930767	0.871409517731335	0.98539931223067	0.00638774518119192	CERAD
CARF	HIF1A	0.16155485426695	0.089537112908766	1.8043339685474	0.0711789677199933	0.330903136701446	0.480299116050564	CERAD
CARF	HIST	0.072688886598849	0.0657975083305893	1.10473615860399	0.269273930683343	0.831290680917491	0.0802470880759903	CERAD
CARF	HSPA1A	-0.0184613870599669	0.0485373372427147	-0.380354343866235	0.703682400663954	0.998476096826227	0.000662327529110016	CERAD
CARF	IFI44L	0.0986159991516158	0.0701291379563876	1.4062057801558	0.159663028284216	0.658836614063029	0.181222273431127	CERAD
CARF	TMEM163	0.079814039297694	0.068650073987659	1.16262131504828	0.244983178798037	0.860851908548793	0.0650715533451907	CERAD
CARF	FRMD4A	-0.0499371765122542	0.0174957912528339	-2.85423938766792	0.00431400105705889	0.0387256839075519	1.41200090372619	CERAD
CARF	PICALM	0.00403900091139446	0.0145397320085626	0.277790602262534	0.781173105678888	0.943854379265369	0.0250950048119484	CERAD
CARF	CD163	-0.00174668271419103	0.0191380541130298	-0.0912675188331624	0.927280026459802	0.987142597691562	0.00562010678592885	CERAD
CARF	GPNMB	0.0150453978456908	0.0503302681178947	0.298933393528683	0.764990867071466	0.954541072881498	0.0202053796411727	CERAD
CARF	MKI67	0.0742958322910843	0.0805575032070855	0.922270792083704	0.356387345191518	0.819524505303279	0.0864380556885106	CERAD
CARF	ERN1	-0.0153837816264876	0.0423554501801284	-0.363206660797223	0.71645051230606	0.981897763230611	0.00793372929681578	CERAD
CARHSP1	AIF1	0.0555648396741616	0.0592857752912921	0.93723729513786	0.34863650952448	0.884450577492096	0.0533264301620007	CERAD
CARHSP1	HSPA1A	-0.00746454401551464	0.0641539734352285	-0.116353572753386	0.90737232897436	0.998476096826227	0.000662327529110016	CERAD
CARHSP1	PICALM	0.0349476071087139	0.0471533027517548	0.741148659144843	0.458603308868323	0.792306625204187	0.101106712522751	CERAD
CARHSP1	CD163	0.0638401032997448	0.0574784185991622	1.11067953600024	0.266706313761372	0.731490003685649	0.135791604431118	CERAD
CARHSP1	GPNMB	0.177488423127305	0.0755388375072863	2.34963138147558	0.0187920109302176	0.254515768788332	0.594285305328764	CERAD
CARHSP1	MKI67	-0.0469287864571774	0.0918079211604611	-0.511162717377683	0.609237122539252	0.91132674122066	0.0403258859602577	CERAD
CARHSP1	ERN1	0.110461282465365	0.0597450342923903	1.84887804942535	0.0644754239474162	0.72104650848439	0.142036721789993	CERAD
CARM1	AIF1	-0.0167762626164619	0.0489605348924944	-0.342648679253577	0.731862775794596	0.973618049302404	0.0116113835867657	CERAD
CARM1	HIF1A	-0.0736581893695231	0.0787808963045396	-0.934975264622353	0.349801047016307	0.699214149671395	0.155389791669378	CERAD
CARM1	HIST	-0.0548176330268422	0.0659377955067368	-0.83135374189514	0.405773822999669	0.889502319406496	0.0508529151414623	CERAD
CARM1	HSPA1A	0.0553310294981431	0.0481540974445601	1.14904094219284	0.250539098697672	0.99203737620189	0.00347196497037136	CERAD
CARM1	IFI44L	0.0890556094406851	0.0797094721096801	1.11725253076754	0.263886365684067	0.756677842895238	0.121088982894093	CERAD
CARM1	TMEM163	-0.0347266537885114	0.0646774234865549	-0.536920797343301	0.591322324532227	0.947615732620243	0.0233677375931743	CERAD
CARM1	FRMD4A	-0.00352419647137793	0.0493411713182981	-0.0714250670832978	0.943059459906658	0.980451115614781	0.00857405497733184	CERAD
CARM1	PICALM	0.0131459552130511	0.0412643315484427	0.318579138925788	0.75004567453442	0.930650973219895	0.0312131641583666	CERAD
CARM1	CD163	-0.072814682826733	0.0475326398322132	-1.53188804753457	0.125550063501849	0.565847373684955	0.247300695499231	CERAD
CARM1	GPNMB	-0.0246297231934654	0.0630717135543898	-0.390503473038289	0.69616428765143	0.934688435868285	0.0293331304456821	CERAD
CARM1	ERN1	0.0130718061346893	0.0554639737533832	0.235681024097051	0.813680195729828	0.988545108373898	0.00500350857499169	CERAD
CARMIL1	AIF1	-0.0387938332211836	0.0327755846418734	-1.18361986963984	0.236563571371644	0.836505840451541	0.0775310224636653	CERAD
CARMIL1	CCL3	-0.0547402581728705	0.0496874504223825	-1.10169182977865	0.270595670128971	0.930898495861443	0.0310976714252547	CERAD
CARMIL1	HIF1A	0.0559114495711679	0.0294769286543268	1.89678681340367	0.0578560804039675	0.302933340944942	0.518652925440484	CERAD
CARMIL1	HIST	0.0171137006804389	0.026430653249398	0.647494426980484	0.517312000224376	0.930299738410133	0.0313771011617381	CERAD
CARMIL1	HSPA1A	-0.0225120641397215	0.0450595504349237	-0.499606940647001	0.617351869782013	0.998476096826227	0.000662327529110016	CERAD
CARMIL1	IFI44L	0.0431314773410145	0.0288625117276382	1.49437712656562	0.135077076594811	0.626109816767275	0.203349486864245	CERAD
CARMIL1	TMEM163	0.014528578833998	0.0313750469825758	0.463061580180787	0.643320227829016	0.956871891955232	0.0191462026005213	CERAD
CARMIL1	FRMD4A	-0.0343790557156436	0.0218379784515242	-1.57427830565719	0.115423122942761	0.359715430439838	0.444040932181096	CERAD
CARMIL1	PICALM	-0.00872460867449342	0.0182244035059139	-0.478732193987159	0.63212915970153	0.883182184569031	0.0539497000557714	CERAD
CARMIL1	CD163	-0.0412197328820395	0.0200383106121224	-2.057046308939	0.0396817715612198	0.354380796941617	0.450529819539625	CERAD
CARMIL1	GPNMB	0.0268928031139398	0.0268885400771719	1.00015854474641	0.317233787570882	0.768502153133455	0.11435491138783	CERAD
CARMIL1	MKI67	-0.0366617946076149	0.0322557171898751	-1.13659833981688	0.255706234415301	0.76968869746347	0.113684890815195	CERAD
CARMIL1	ERN1	0.0417305888703647	0.0485407490601828	0.859702202341901	0.389953220460835	0.960158373783739	0.0176571261401209	CERAD
CARNMT1	AIF1	-0.0153944578145014	0.0450079136799421	-0.342038911733916	0.732321609003962	0.973665207056214	0.0115903487915497	CERAD
CARNMT1	HIF1A	0.173483113819139	0.0734186222689469	2.36293066333547	0.0181310614664367	0.16333062062107	0.786932387705948	CERAD
CARNMT1	HIST	-0.0568760034374708	0.059142463236467	-0.961677960724525	0.336211396499655	0.868850216625415	0.0610550862668909	CERAD
CARNMT1	HSPA1A	-0.0376797688586672	0.0524204467210276	-0.718799079664321	0.4722647248209	0.998476096826227	0.000662327529110016	CERAD
CARNMT1	TMEM163	0.00595500613241477	0.0575380506733031	0.103496834924542	0.917568661370604	0.990021312529031	0.00435545609525267	CERAD
CARNMT1	FRMD4A	0.0160988627867233	0.0543813283393248	0.296036586055249	0.767202141311197	0.915784749150112	0.0382065931899561	CERAD
CARNMT1	PICALM	0.024057943298118	0.0168754776964291	1.42561554291342	0.153979347243337	0.500380990599639	0.300699197448831	CERAD
CARNMT1	CD163	-0.0597213385134327	0.0449891813082577	-1.32745999764328	0.184356564094959	0.641851932362187	0.192565146969583	CERAD
CARNMT1	GPNMB	-0.0139978484315598	0.0523362103449529	-0.267460107243123	0.789114925469292	0.960512717158844	0.0174968807186342	CERAD
CARNMT1	ERN1	0.0308134486319723	0.0389129208267666	0.791856483072764	0.428444363468773	0.962599073326448	0.0165545607444738	CERAD
CARS1	AIF1	0.00494268339137399	0.0479645642173127	0.103048645849886	0.917924362621137	0.991919490382407	0.00352357613371762	CERAD
CARS1	HIF1A	0.0133292112362523	0.0781431309792341	0.170574317527595	0.864558493578394	0.959377279575652	0.0180105709146928	CERAD
CARS1	HIST	0.0184419046740317	0.0583866490859646	0.315858247779883	0.752110104152061	0.956691535668294	0.0192280684423273	CERAD
CARS1	HSPA1A	-0.0911358381516617	0.0511556899889877	-1.78153863570759	0.07482449902551	0.908892415779181	0.0414875205168795	CERAD
CARS1	IFI44L	0.0464684191155393	0.0937269480549684	0.495785044534756	0.620046077564545	0.923070404847419	0.0347651730037373	CERAD
CARS1	TMEM163	0.0180312696232226	0.0619759910954838	0.290939592969843	0.771097519628378	0.969842900480975	0.0132986090119191	CERAD
CARS1	FRMD4A	-0.0367514021503327	0.0473270561512462	-0.776541055773336	0.437429589441169	0.738863148991482	0.131435993461199	CERAD
CARS1	PICALM	-0.0108330991157937	0.0160506143410731	-0.6749336122339	0.499717944318095	0.817409115643608	0.0875605234000023	CERAD
CARS1	CD163	-0.0423716044797828	0.0547929348358241	-0.773304160595536	0.439342394038315	0.839783263403269	0.0758327849541357	CERAD
CARS1	GPNMB	0.0117711613260272	0.0481074604562042	0.244684737344292	0.806700546711455	0.963940946835926	0.0159495711271068	CERAD
CARS1	ERN1	-0.0616684648932199	0.0419346025098174	-1.47058660872683	0.141402947639475	0.843011020834916	0.0741667477281595	CERAD
CASC3	AIF1	0.0463598060173939	0.0365712197324509	1.26765818467513	0.204920043674317	0.812681934464019	0.0900793943013004	CERAD
CASC3	HIF1A	0.0149231805549963	0.0586683990448058	0.254364884639161	0.799213676948496	0.933776829748978	0.029756906628181	CERAD
CASC3	HIST	0.00845111645491816	0.058425711034812	0.144647216186769	0.884989416099238	0.984104355182504	0.00695884620595116	CERAD
CASC3	HSPA1A	0.0280429521634875	0.0382893486064758	0.732395644848985	0.4639271162358	0.998476096826227	0.000662327529110016	CERAD
CASC3	IFI44L	-0.0080239682546055	0.0749750870111106	-0.10702179316466	0.914771690601976	0.987688503657719	0.00538000123501166	CERAD
CASC3	TMEM163	0.0458861826137507	0.0646288324259918	0.709995537460717	0.47770690349676	0.936388936649822	0.0285437260949321	CERAD
CASC3	FRMD4A	-0.0240461663107122	0.0174607217510707	-1.37715763721151	0.168463516035894	0.451874672728974	0.344981999899822	CERAD
CASC3	PICALM	0.0141581602532721	0.0138102204722449	1.02519436831052	0.305271485005351	0.676892332651662	0.169480405249666	CERAD
CASC3	CD163	0.0112519584430188	0.0321332111976593	0.350166012783636	0.726214111879816	0.939479419656798	0.0271127291636526	CERAD
CASC3	GPNMB	-0.00782838158569458	0.0427653758518062	-0.183054198163067	0.854755493019237	0.974601481573591	0.0111729327466942	CERAD
CASC3	MKI67	0.0773751263533799	0.0809897240197221	0.955369675473125	0.339390783612436	0.817095684091693	0.0877270834433152	CERAD
CASC3	ERN1	-0.0221357121103006	0.0275649109903168	-0.803039491695676	0.421951909055801	0.961863812868107	0.0168864139359765	CERAD
CASD1	AIF1	-0.0369859441583892	0.0274155284650747	-1.34908740517282	0.177308893220121	0.78891229388238	0.102971276131705	CERAD
CASD1	CCL3	-0.0194163618983968	0.0652938597240702	-0.297368879408412	0.766184900263791	0.982483757163203	0.00767462083314858	CERAD
CASD1	HIF1A	0.0479173372584761	0.0224532221787112	2.13409625028823	0.0328349027722811	0.226751176391188	0.644450451130597	CERAD
CASD1	HIST	-0.00369429786292645	0.0216087642151801	-0.170962940135708	0.864252906005282	0.979702719633006	0.0089056863575964	CERAD
CASD1	HSPA1A	-0.0699062261976929	0.0459668285905518	-1.52079724316812	0.12831072646922	0.954354348310813	0.0202903433851708	CERAD
CASD1	IFI44L	0.00404372958773598	0.0254999365248653	0.158578025627353	0.874001342706931	0.979635928575914	0.00893529531526498	CERAD
CASD1	TMEM163	-0.0247444430662823	0.0247638352833514	-0.999216913824246	0.317689624103761	0.894555471932784	0.0483927233947196	CERAD
CASD1	FRMD4A	-0.0276514800022061	0.0150224701497563	-1.84067465114282	0.0656692507974117	0.251743019614378	0.59904256281997	CERAD
CASD1	PICALM	0.0139062628569483	0.0120815374751448	1.15103420285352	0.249718164800322	0.622394170118509	0.205934483976625	CERAD
CASD1	CD163	0.0179463880021572	0.0132043900195633	1.35912283532736	0.174107667885029	0.631048395887501	0.199937332893874	CERAD
CASD1	GPNMB	0.0299214493318756	0.0238331069419089	1.25545735202743	0.209312780756946	0.683081199749438	0.165527667464837	CERAD
CASD1	MKI67	0.00643221695894407	0.0290425736975359	0.221475445872409	0.824722253258805	0.965977796133495	0.0150328561181776	CERAD
CASD1	ERN1	0.0375167757543968	0.0334218866550777	1.12252118324676	0.261640905934693	0.924967475466173	0.0338735380435691	CERAD
CASK	AIF1	0.0117793649536606	0.026880725940294	0.438208587812111	0.661235083790306	0.954963085917914	0.0200134157377204	CERAD
CASK	CCL3	-0.0725985715996745	0.0439736699826003	-1.65095548377928	0.0987476651112848	0.858848378782282	0.066083499812859	CERAD
CASK	HIF1A	0.0225068572069224	0.022057400025587	1.02037670717374	0.307549836454412	0.662611139731096	0.178741267091129	CERAD
CASK	HIST	-0.000698987764044486	0.0217693657745785	-0.0321087794326438	0.974385302046801	0.995902331840516	0.00178325075557714	CERAD
CASK	HSPA1A	-0.00773052875492048	0.0313652686153382	-0.246467800092109	0.805320127538554	0.998476096826227	0.000662327529110016	CERAD
CASK	IFI44L	-0.0197891200106725	0.0257711609169234	-0.767878485352883	0.442559380423116	0.855461113841201	0.0677997271258239	CERAD
CASK	TMEM163	-0.000235893990423416	0.0225470311940439	-0.0104623082477364	0.991652438066256	0.998940333416115	0.000460451355605274	CERAD
CASK	FRMD4A	0.00375751563394044	0.0138099684987535	0.272087198046802	0.78555497282418	0.92473258926994	0.0339838367686352	CERAD
CASK	PICALM	0.0322016836805013	0.012171107864311	2.64574794994015	0.00815105257688242	0.0768172739711932	1.11454110878598	CERAD
CASK	CD163	0.0303267238942251	0.0142954672682213	2.12142235893479	0.033886275325707	0.326791234968448	0.485729600413446	CERAD
CASK	GPNMB	0.0499259063663609	0.0233968341112019	2.1338744433999	0.0328530600063991	0.326846934702297	0.485655583661564	CERAD
CASK	MKI67	0.0253789975246001	0.0269343885583796	0.942252595398326	0.34606333197472	0.817095684091693	0.0877270834433152	CERAD
CASK	ERN1	-0.00830217324190577	0.0363003864371442	-0.228707571922998	0.819096209222811	0.988545108373898	0.00500350857499169	CERAD
CASP1	AIF1	0.00990521569470334	0.0406824981554066	0.24347609276268	0.807636603172082	0.983484299128692	0.00723256899954998	CERAD
CASP1	CCL3	0.0304172629134645	0.0759554512293531	0.40046188155235	0.688816353847236	0.972881546863877	0.011940034012232	CERAD
CASP1	HIF1A	0.0669142947036982	0.0729957132797852	0.916688003954731	0.359306153972249	0.705533169097981	0.151482564025007	CERAD
CASP1	HIST	-0.0466689289330611	0.0517167208976983	-0.902395359237443	0.366846885457701	0.876296592784608	0.057348876926804	CERAD
CASP1	HSPA1A	0.0847224491925786	0.0503014536240003	1.68429425173023	0.092124815764729	0.92295839589204	0.0348178751839906	CERAD
CASP1	IFI44L	0.0397009123758553	0.0555556735981695	0.714614904375193	0.474847032523142	0.87444558107729	0.0582672125697816	CERAD
CASP1	TMEM163	0.0403748848782911	0.0561314059091614	0.719292243341109	0.471960874130322	0.936388936649822	0.0285437260949321	CERAD
CASP1	FRMD4A	-0.0778614965771348	0.0475806136238435	-1.63641219915073	0.101753347744502	0.33032144045532	0.481063236271545	CERAD
CASP1	PICALM	0.00751636071039898	0.0186815465391784	0.40234146004111	0.687432746073141	0.908192370562183	0.0418221507907683	CERAD
CASP1	CD163	-0.026414944685694	0.0493629799407929	-0.535116492508693	0.592569306169728	0.905823485937942	0.0429564232412484	CERAD
CASP1	GPNMB	0.0394512328319293	0.057252899600317	0.689069603589316	0.49077946728141	0.860800447793553	0.0650975157550346	CERAD
CASP1	MKI67	-0.0454880924452734	0.0624383264094171	-0.728528374495521	0.466290205813772	0.865057370200861	0.0629550893728194	CERAD
CASP1	ERN1	-0.0223967163149348	0.0372718690269938	-0.600901347306039	0.547905695788321	0.972671775898819	0.0120336859022884	CERAD
CASP10	AIF1	0.0176985854185554	0.042077681061448	0.420616939244094	0.674034822355875	0.958970078553247	0.0181949433214548	CERAD
CASP10	HIF1A	0.0683643859904226	0.0335117574215511	2.04001196148723	0.0413491343804485	0.260965066652764	0.583417624367961	CERAD
CASP10	HIST	-0.00761939774180666	0.0603249570705673	-0.126305895798543	0.899489789465331	0.984361488037127	0.00684538588770519	CERAD
CASP10	HSPA1A	0.0416877068367346	0.0464932480243393	0.896640019963995	0.369911035868084	0.998476096826227	0.000662327529110016	CERAD
CASP10	IFI44L	-0.0348153762298449	0.0641943995066076	-0.542342891240245	0.58758231341436	0.910655867553403	0.0406457098087488	CERAD
CASP10	TMEM163	0.0201989260247255	0.0710168971561631	0.284424226255746	0.776085295439097	0.969842900480975	0.0132986090119191	CERAD
CASP10	FRMD4A	-0.0547332817525281	0.0186205903624834	-2.93939561995865	0.00328853016813502	0.0322721858872911	1.49117161759461	CERAD
CASP10	PICALM	0.0032800666389952	0.0166391752987992	0.197129159353944	0.843726465253504	0.96266923987309	0.0165229049551738	CERAD
CASP10	CD163	0.0220970090904224	0.0192460358671631	1.14813300998381	0.250913658828735	0.7171948748188	0.1443628226317	CERAD
CASP10	GPNMB	0.0783392509099765	0.0573114814306446	1.36690326186697	0.171655629463331	0.646389160346736	0.189505935094037	CERAD
CASP10	MKI67	0.060708626551096	0.0888576188733782	0.683212394399242	0.494472641825842	0.873329424095202	0.0588219074048962	CERAD
CASP10	ERN1	-0.020302712281246	0.0581229874124315	-0.349306069510522	0.726859542289864	0.981897763230611	0.00793372929681578	CERAD
CASP2	AIF1	-0.0289019237706852	0.0406724824327941	-0.710601419975822	0.477331262920071	0.925371784112355	0.03368374688402	CERAD
CASP2	HSPA1A	-0.0513045537518177	0.050801820236841	-1.00989597444802	0.312545131531028	0.998476096826227	0.000662327529110016	CERAD
CASP2	FRMD4A	-0.00972818440570749	0.0519719881117366	-0.187181302065884	0.851518484528158	0.953032631059196	0.0208922292186154	CERAD
CASP2	PICALM	0.0072612913752475	0.0328711120525702	0.220901908144594	0.825168811637226	0.95757658139967	0.0188264836263562	CERAD
CASP2	CD163	0.00256787604009268	0.0441427058437284	0.0581721485126747	0.953611505409451	0.99295000439568	0.00307261793129826	CERAD
CASP2	GPNMB	0.0458962510852363	0.0543051919937558	0.845154015669691	0.398024852963433	0.812174910956912	0.0903504305087046	CERAD
CASP2	ERN1	0.0325783844094491	0.0385093376019797	0.845986621379182	0.397560207695639	0.961324904563814	0.0171298064921107	CERAD
CASP4	AIF1	0.0234947183177472	0.0521285517048848	0.450707290905716	0.65220052688693	0.953860194925339	0.0205152741657096	CERAD
CASP4	CCL3	-0.0358640199516793	0.091956126485265	-0.390012295237622	0.69652745517037	0.973251158792867	0.0117750705206168	CERAD
CASP4	HIF1A	-0.0167657626574568	0.0324375170750906	-0.516863316592489	0.605251576785097	0.854736605595748	0.0681676962189187	CERAD
CASP4	HIST	0.0227773244611907	0.073398784661	0.310322910200627	0.756315410713265	0.956691535668294	0.0192280684423273	CERAD
CASP4	HSPA1A	0.0775668303012548	0.0451719654275503	1.71714534816205	0.0859526182293558	0.92295839589204	0.0348178751839906	CERAD
CASP4	IFI44L	0.0938229986964763	0.0827911906850265	1.13324857294805	0.257109881497608	0.751394026280064	0.124132261979471	CERAD
CASP4	TMEM163	0.0503133688609463	0.0363638520441187	1.38360943719338	0.166478077088813	0.814952316310343	0.0888678015288924	CERAD
CASP4	FRMD4A	-0.0150776626705767	0.0215552813919417	-0.699488092798149	0.484247051791693	0.772509830986399	0.112095985021604	CERAD
CASP4	PICALM	0.0107247402496045	0.0189470376489951	0.566037839174995	0.571368058048136	0.856329118390595	0.0673592880915544	CERAD
CASP4	CD163	-0.00427639363661835	0.0214583318258466	-0.199288261143741	0.842037261254461	0.971576246845342	0.012523111394795	CERAD
CASP4	GPNMB	-0.00831495251065984	0.0691490922354812	-0.120246734148642	0.904287697826581	0.985045347484905	0.00654377588905245	CERAD
CASP4	MKI67	-0.0888086491029175	0.0791575175912903	-1.12192311994242	0.261895129480332	0.76968869746347	0.113684890815195	CERAD
CASP4	ERN1	0.0295681447402755	0.0483462691165594	0.611591034439262	0.540808371363554	0.972671775898819	0.0120336859022884	CERAD
CASP5	AIF1	-0.0175012940681905	0.0841143361086702	-0.208065531725531	0.83517779987135	0.983484299128692	0.00723256899954998	CERAD
CASP5	HSPA1A	0.0979806081562822	0.105153556314145	0.931785967024897	0.35144714826024	0.998476096826227	0.000662327529110016	CERAD
CASP5	PICALM	0.0489093795483206	0.0815042970909216	0.600083447057522	0.548450623667206	0.843918458558354	0.0736995139299647	CERAD
CASP5	CD163	0.0670369060092341	0.0860803818181629	0.778771011388443	0.436114616887191	0.837937233815824	0.0767885112364755	CERAD
CASP5	ERN1	0.134910777475692	0.0935272354048559	1.44247584023731	0.14916818240362	0.846272140075963	0.0724899561950814	CERAD
CASP6	AIF1	0.0130821070074598	0.0463440738369565	0.282282197579006	0.77772713502175	0.979742492532134	0.00888805570325013	CERAD
CASP6	HIST	-0.0762255852965811	0.0692639387807764	-1.10050896091599	0.271110427479567	0.831290680917491	0.0802470880759903	CERAD
CASP6	HSPA1A	-0.0350676555246424	0.0461273971326746	-0.760234864841355	0.447114208164957	0.998476096826227	0.000662327529110016	CERAD
CASP6	FRMD4A	-0.00553535705648418	0.0488744709093408	-0.113256613391313	0.90982711335196	0.970612412153894	0.0129541592442262	CERAD
CASP6	PICALM	0.0644008899355188	0.0379647141409606	1.69633543654253	0.0898223731356239	0.374353132668342	0.426718528250162	CERAD
CASP6	CD163	0.0806560038731893	0.0461941077856281	1.74602363244004	0.0808068454246607	0.475833096807222	0.322545353679907	CERAD
CASP6	GPNMB	0.143094384333116	0.0702429948719938	2.03713387497048	0.0416366280708269	0.369003051838813	0.432970041994665	CERAD
CASP6	ERN1	-0.0388557696412652	0.0404164430534341	-0.961385186467163	0.336358529806181	0.94510653000172	0.0245192361633849	CERAD
CASP7	AIF1	0.0732158089262071	0.0498237453708057	1.46949628899452	0.141698227633586	0.764455984376155	0.116647515212895	CERAD
CASP7	HSPA1A	0.0314213971287335	0.0602659250543436	0.521379155806533	0.602102669056957	0.998476096826227	0.000662327529110016	CERAD
CASP7	PICALM	0.0512403878659234	0.0438238276807372	1.16923579198095	0.242308644347329	0.614129096671907	0.211740325798592	CERAD
CASP7	CD163	-0.058528734455301	0.0520566455793345	-1.12432781259605	0.260873983604432	0.726914720122923	0.138516536530877	CERAD
CASP7	GPNMB	0.0315264475044845	0.0707338582287065	0.445705186935354	0.655810217319587	0.921480249901399	0.0355139685846343	CERAD
CASP7	ERN1	0.0841249646109735	0.0477619895781185	1.76133710831666	0.078181362837691	0.758771076141365	0.119889232490301	CERAD
CASP8AP2	AIF1	0.0209940787620038	0.0329473290412632	0.637201235211232	0.523993773211942	0.934411196441989	0.0294619663320181	CERAD
CASP8AP2	HIF1A	-0.0117604785083547	0.0720380506020753	-0.163253702870409	0.870318684539926	0.960982837874547	0.0172843682970492	CERAD
CASP8AP2	HIST	0.0167560803464972	0.0524488634077059	0.319474613134045	0.749366639337164	0.95629982231284	0.0194059249187083	CERAD
CASP8AP2	HSPA1A	-0.0466353443787897	0.0397251205921807	-1.17395098324684	0.240414659602481	0.991835126938544	0.00356051475288562	CERAD
CASP8AP2	IFI44L	-0.00312555005462182	0.0746581237606306	-0.0418648352943208	0.966606449177728	0.994128689950184	0.0025573925467025	CERAD
CASP8AP2	TMEM163	-0.06283875247265	0.0680036490677092	-0.924049714009954	0.355460432847931	0.906098452034709	0.0428246115368361	CERAD
CASP8AP2	FRMD4A	-0.00970937391332536	0.0170111812907957	-0.570764237200791	0.56815946819402	0.82595061857617	0.0830459172328474	CERAD
CASP8AP2	PICALM	-0.00376609319131141	0.0132176573648333	-0.284928946738429	0.775698578487368	0.941663662516781	0.0261041880733723	CERAD
CASP8AP2	CD163	0.00265285158091612	0.0157411246651721	0.168529989905084	0.866166352539722	0.97847848144308	0.00944872084224936	CERAD
CASP8AP2	GPNMB	0.0866449771849495	0.0457671295904949	1.89317044700449	0.0583352061584149	0.422974305563185	0.373686013927686	CERAD
CASP8AP2	MKI67	0.0959179611483792	0.0694241554752925	1.38162229690379	0.167087704106179	0.713562455143491	0.146568008902343	CERAD
CASP8AP2	ERN1	-0.025608432422047	0.0340467443254239	-0.752155101153807	0.451957790903121	0.965716830872805	0.0151501994826936	CERAD
CASR	ERN1	-0.113629344312053	0.0556728642848958	-2.0410184705169	0.0412489912142698	0.647865810248368	0.188514938425196	CERAD
CASS4	AIF1	0.0389045678376375	0.0756646229518499	0.51417117167682	0.607132321180418	0.947291680649292	0.0235162767600173	CERAD
CASS4	CCL3	-0.0729541032673739	0.0953124392780659	-0.765420587490544	0.444021137581011	0.94380522157006	0.0251176242670778	CERAD
CASS4	HIF1A	0.0827551535184766	0.0393690009591702	2.10203844401087	0.0355499083090736	0.237260960751374	0.624773715322654	CERAD
CASS4	HIST	-0.00370247071822304	0.0674314196300038	-0.0549072040680516	0.956212392522791	0.995239717754807	0.00207230060185627	CERAD
CASS4	HSPA1A	-0.0579197626189286	0.070099587419657	-0.826249693485173	0.408662464130472	0.998476096826227	0.000662327529110016	CERAD
CASS4	IFI44L	-0.0897631138527814	0.0798003356398924	-1.12484631966772	0.260654162449869	0.753993348810518	0.122632485148304	CERAD
CASS4	TMEM163	0.0144469661256727	0.0850176641714757	0.169928993773976	0.865065978983373	0.980493920341241	0.00855509487782573	CERAD
CASS4	FRMD4A	-0.0788641430790294	0.0226041108796426	-3.48892922614598	0.00048495953173268	0.0082934218654538	2.08126624259081	CERAD
CASS4	PICALM	0.00774285135431173	0.0210241640700219	0.368283434648046	0.712661903097691	0.918146996656371	0.0370877820601711	CERAD
CASS4	CD163	0.0384960806116426	0.0248447676792216	1.54946430204852	0.121270146545258	0.557637947942222	0.25364767963542	CERAD
CASS4	GPNMB	0.0534350613254568	0.0586903430234885	0.910457471752577	0.362581300341634	0.792135020396738	0.101200786067765	CERAD
CASS4	MKI67	-0.0048715195761506	0.101646605474455	-0.0479260429151749	0.96177518398971	0.994112994884129	0.00256424913826559	CERAD
CASS4	ERN1	-0.119131324937819	0.0594509540072716	-2.0038589275329	0.0450851743350836	0.659433292948285	0.180829130321885	CERAD
CAST	AIF1	0.00272334362189962	0.0260858358925066	0.104399323568616	0.916852459464066	0.991919490382407	0.00352357613371762	CERAD
CAST	CCL3	-0.0259211205221224	0.0390922491094293	-0.663075702028873	0.507282071523671	0.961042897910996	0.0172572263686814	CERAD
CAST	HIF1A	-0.00554112527437659	0.0190367758482766	-0.291074776450563	0.770994130581381	0.923681814491544	0.0344776067113601	CERAD
CAST	HIST	-0.0119438089423814	0.0195977376619445	-0.609448353090991	0.542227296147416	0.930648368688847	0.0312143795818473	CERAD
CAST	HSPA1A	0.0463180371453549	0.0346633204606782	1.33622620481202	0.181475348355593	0.964491440768337	0.0157016220829008	CERAD
CAST	IFI44L	-0.000828022035782743	0.020775632555078	-0.039855442840914	0.968208374317482	0.994128689950184	0.0025573925467025	CERAD
CAST	TMEM163	0.00509704522051089	0.0203319882268809	0.250690939008714	0.802053066651877	0.973634055189072	0.0116042440199453	CERAD
CAST	FRMD4A	-0.00571405805987262	0.0116418076065323	-0.490822237662337	0.623552180381507	0.855808977866489	0.0676231618607048	CERAD
CAST	PICALM	0.019550128340873	0.0098274849346343	1.98933180471983	0.0466645913797241	0.252888873758711	0.597070277699849	CERAD
CAST	CD163	0.0227039845892925	0.0116527818680777	1.94837463245486	0.0513701528896018	0.391877253633116	0.406849944249165	CERAD
CAST	GPNMB	0.0122502982011629	0.0192753743802907	0.635541388689653	0.525075381941159	0.875401355622577	0.0577927851858372	CERAD
CAST	MKI67	-0.0043608819375224	0.0244928429929736	-0.178047192756407	0.858685913344566	0.974979492032208	0.0110045192665067	CERAD
CAST	ERN1	-0.000306357986097495	0.0310203498887185	-0.00987603257850135	0.992120194177985	0.999615042698009	0.000167217019794894	CERAD
CASTOR1	AIF1	-0.0154836654539438	0.0678313861316304	-0.228266976940393	0.819438695458478	0.983484299128692	0.00723256899954998	CERAD
CASTOR1	PICALM	0.00702671455637768	0.0702446344994501	0.100032046667318	0.920318883474253	0.983025595311656	0.00743517417407036	CERAD
CASTOR1	ERN1	0.0891523243361853	0.0775201892367374	1.15005297605666	0.250122052556062	0.919434026505157	0.0364794278752667	CERAD
CASTOR2	AIF1	0.0447838668405872	0.0663672654279035	0.6747884902571	0.499810153944755	0.92833865967639	0.0322935634381781	CERAD
CASTOR2	HSPA1A	0.0513270662407433	0.0714247173842011	0.718617701553506	0.472376503589073	0.998476096826227	0.000662327529110016	CERAD
CASTOR2	PICALM	0.0752143079930214	0.0471384730552859	1.59560340244384	0.11057736741196	0.419778532068235	0.376979775478973	CERAD
CASTOR2	CD163	0.0106476387811189	0.0651484356513046	0.163436599431312	0.870174688099665	0.978619777652778	0.0093860115081553	CERAD
CASTOR2	ERN1	0.0833054663007754	0.0701000837116708	1.18837898458752	0.234684132187372	0.910774304293531	0.0405892306490648	CERAD
CASTOR3P	AIF1	0.0123161979862326	0.0602962581043859	0.204261398193409	0.838149233768659	0.983484299128692	0.00723256899954998	CERAD
CASTOR3P	HSPA1A	-0.0371920590520363	0.0580425170671284	-0.640772677191484	0.521670387226719	0.998476096826227	0.000662327529110016	CERAD
CASTOR3P	FRMD4A	0.0190702815152134	0.0564439641996945	0.33786219280673	0.73546703964053	0.904109163379759	0.0437791290476199	CERAD
CASTOR3P	PICALM	0.0529415063273798	0.0392126399987271	1.35011328819223	0.176979646579134	0.53240828120628	0.273755198024146	CERAD
CASTOR3P	CD163	0.094675453285245	0.0519574472343544	1.82217291889285	0.0684287522934087	0.441245174689837	0.355320030877856	CERAD
CASTOR3P	ERN1	0.0275482053227345	0.0476355174518534	0.578312292935166	0.563053296421625	0.973830847109517	0.0115164728407857	CERAD
CASZ1	ERN1	0.0925306150137228	0.0764889429600206	1.2097253724906	0.22638429055033	0.90306610088814	0.0442804598744086	CERAD
CATIP	HSPA1A	0.00155463697081804	0.0799238959004129	0.0194514663393681	0.984480953958873	0.998610487484204	0.0006038772628816	CERAD
CATIP	ERN1	0.0308530265347628	0.0645487412427303	0.477980297380898	0.632664228376517	0.979131647186697	0.00915891207532584	CERAD
CATSPER2	AIF1	0.00124453336059625	0.055806700361383	0.0223007874061202	0.982208020780162	0.998079411380996	0.000834903048772749	CERAD
CATSPER2	HIF1A	0.00540579897467768	0.070400311214443	0.0767865778066142	0.938793328569779	0.976421856381979	0.0103625078293565	CERAD
CATSPER2	HIST	0.10205606821619	0.071648835713625	1.42439255571578	0.154332867967388	0.720503478952449	0.142363917853179	CERAD
CATSPER2	HSPA1A	0.0260697100115001	0.0525819831191774	0.495791685003835	0.620041391991601	0.998476096826227	0.000662327529110016	CERAD
CATSPER2	TMEM163	0.00735413122490822	0.0725604014978951	0.101351854084236	0.919271154467879	0.990021312529031	0.00435545609525267	CERAD
CATSPER2	FRMD4A	-0.0361880537377286	0.0191733805497935	-1.88741122848669	0.0591050360330713	0.234970780816124	0.628986139938007	CERAD
CATSPER2	PICALM	0.00427054030669778	0.0163391986868931	0.261367793398798	0.793808891175693	0.946911548243181	0.023690586893233	CERAD
CATSPER2	CD163	0.0685065197375648	0.0497956279946487	1.37575370562506	0.168897898530066	0.623938502864287	0.204858213495222	CERAD
CATSPER2	GPNMB	-0.000393865550467025	0.0551759250053888	-0.00713835881190134	0.994304462085017	0.997977304450309	0.000879335129533153	CERAD
CATSPER2	ERN1	0.0483990700536448	0.0483080754373665	1.00188363157618	0.31639979899654	0.942967120747414	0.0255034499211108	CERAD
CATSPERE	AIF1	0.0903705781025107	0.0658928827304414	1.37147707548635	0.170226285034604	0.788679654608878	0.103099362426243	CERAD
CATSPERE	HSPA1A	-0.112175477479984	0.0842097312406431	-1.33209637208583	0.182828522341852	0.964953624036196	0.0154935584791634	CERAD
CATSPERE	FRMD4A	-0.0248327327932787	0.0603907913067099	-0.41120065254915	0.680925409828108	0.881604349342303	0.0547262759211665	CERAD
CATSPERE	PICALM	0.0188678914637539	0.0407096366923864	0.463474818169591	0.643024060794589	0.889522459008227	0.0508430822060182	CERAD
CATSPERE	CD163	-0.00998110892424013	0.0594351524262818	-0.167932755562793	0.866636180837956	0.978587021404785	0.00940054840610523	CERAD
CATSPERE	ERN1	-0.0202149430036374	0.0412562855143397	-0.489984562391375	0.624144822909902	0.977693877168922	0.00979710458616297	CERAD
CATSPERG	AIF1	0.0744092239924547	0.0674611012293853	1.10299450552169	0.27002955123003	0.852500161623711	0.0693055299984802	CERAD
CATSPERG	HSPA1A	-0.043850764459434	0.0495260753500145	-0.885407619108289	0.375936824571179	0.998476096826227	0.000662327529110016	CERAD
CATSPERG	FRMD4A	0.0253376969603297	0.0535450572731262	0.473203284312229	0.636068154834825	0.862040246741227	0.0644724574588177	CERAD
CATSPERG	PICALM	-0.000602947928051831	0.0408156000902832	-0.0147724871548654	0.988213689256681	0.998092026788659	0.000829413738756101	CERAD
CATSPERG	CD163	0.00661940007353273	0.0522538597455164	0.126677724971325	0.899195476682648	0.983031214209577	0.00743269178765148	CERAD
CATSPERG	ERN1	-0.107968899081494	0.0437394956401448	-2.46845322519901	0.0135698385475733	0.453663396014268	0.343266260518699	CERAD
CBFA2T2	AIF1	0.0184729147618231	0.0440134702692574	0.419710480650878	0.674696967775614	0.958970078553247	0.0181949433214548	CERAD
CBFA2T2	CCL3	-0.0261184942168331	0.0431621196224671	-0.605125384139793	0.5450956890506	0.96253974338603	0.0165813293759297	CERAD
CBFA2T2	HIF1A	0.00601261033949751	0.020589111007058	0.29202865230249	0.77026471696923	0.923681814491544	0.0344776067113601	CERAD
CBFA2T2	HIST	-0.0378818043176352	0.0231872615209498	-1.63373343089303	0.102314835493174	0.65128271043685	0.186230450862516	CERAD
CBFA2T2	HSPA1A	-0.0331004798265679	0.0324704833287509	-1.01940212874069	0.308012095961781	0.998476096826227	0.000662327529110016	CERAD
CBFA2T2	IFI44L	0.0335691855734835	0.023855344906906	1.4071976617603	0.159368784809043	0.658120640904616	0.1816944880324	CERAD
CBFA2T2	TMEM163	-0.0109257283631822	0.023710846910491	-0.460790304303639	0.644949058575928	0.956871891955232	0.0191462026005213	CERAD
CBFA2T2	FRMD4A	-0.0412525128184284	0.0140210924849978	-2.94217535920026	0.00325915311493514	0.0320226607874718	1.49454258505548	CERAD
CBFA2T2	PICALM	0.0333876971494792	0.0110773391155067	3.01405389880511	0.00257782004855815	0.033379321740872	1.47652249231793	CERAD
CBFA2T2	CD163	0.00675181266151162	0.0123146108552051	0.548276574948187	0.583502009465739	0.902193895943658	0.0447001155745471	CERAD
CBFA2T2	GPNMB	0.0462137131087032	0.0209536600356807	2.20551984856148	0.0274176365453721	0.300395291383516	0.522306879065283	CERAD
CBFA2T2	MKI67	-0.00196511862340776	0.0264604093841492	-0.0742663726353736	0.94079843386432	0.992457124589849	0.00328824623361093	CERAD
CBFA2T2	ERN1	0.0156875041696427	0.0392268502019585	0.399917507749819	0.689217276646817	0.981897763230611	0.00793372929681578	CERAD
CBFA2T3	AIF1	0.0837963537381847	0.0573966007695704	1.45995324835701	0.14430292326828	0.768091262418662	0.114587175267848	CERAD
CBFA2T3	HSPA1A	0.0448977251342697	0.0523958603467762	0.85689451107624	0.391503186558613	0.998476096826227	0.000662327529110016	CERAD
CBFA2T3	FRMD4A	0.123811531497646	0.0796878230464969	1.55370703784194	0.120254313558184	0.367842062529298	0.434338610932937	CERAD
CBFA2T3	PICALM	0.0288770817799723	0.0474986291734504	0.607956109102057	0.543216584337619	0.840541874277677	0.075440645919061	CERAD
CBFA2T3	CD163	0.0322209635745166	0.0645916418095914	0.498841067850547	0.617891353400332	0.910732907958775	0.040608970565149	CERAD
CBFA2T3	ERN1	0.0863889386062553	0.052159164535316	1.6562561800192	0.0976699504635668	0.796176068903405	0.0989908803808983	CERAD
CBFB	AIF1	-0.0232245451031676	0.0293455634394934	-0.791415886461119	0.428701342493017	0.909802782987747	0.0410527390444531	CERAD
CBFB	CCL3	-0.0296914379687841	0.0500569774867911	-0.593152832222422	0.553078875792796	0.96253974338603	0.0165813293759297	CERAD
CBFB	HIF1A	0.0141139938963854	0.0220689318988001	0.63954132266604	0.522470840533312	0.805297019042223	0.0940439085269814	CERAD
CBFB	HIST	-0.0140689206142215	0.0200305332208304	-0.702373744079404	0.482446114915027	0.918426440747271	0.0369556217826203	CERAD
CBFB	HSPA1A	-0.079162634966399	0.032495632666715	-2.43610074554679	0.0148465489124209	0.681905704324242	0.166275676550264	CERAD
CBFB	IFI44L	-0.0135918310256277	0.0230105992929852	-0.590676968147076	0.554736882850304	0.898362357903471	0.0465484536491999	CERAD
CBFB	TMEM163	0.0310136133645134	0.023689132512521	1.30919160286351	0.190469455931437	0.841242747244084	0.0750786670121876	CERAD
CBFB	FRMD4A	-0.0058160217299717	0.0135334144714896	-0.429752723691727	0.667375526265134	0.875158438208413	0.0579133154225976	CERAD
CBFB	PICALM	0.0219712856739338	0.0106101186987022	2.07078603904981	0.0383787954751547	0.223322544113584	0.651067433265647	CERAD
CBFB	CD163	0.0214888392128727	0.0116136783828815	1.85030431396716	0.0642697012403494	0.433852315125758	0.362658080720741	CERAD
CBFB	GPNMB	0.0159614830103994	0.0213807227279229	0.746536177168322	0.455343586148644	0.844878721798178	0.0732056274218325	CERAD
CBFB	MKI67	-0.0341228227093251	0.0252748514660238	-1.35007015788779	0.176993479629551	0.720895199331192	0.142127866570923	CERAD
CBFB	ERN1	-0.0485232032114215	0.0404981456561235	-1.19815864221143	0.23085526271877	0.908291524511864	0.0417747382996751	CERAD
CBL	AIF1	0.00934052732996566	0.0233726065811229	0.399635671680266	0.689424878810167	0.964013588346437	0.0159168444143018	CERAD
CBL	CCL3	0.0235062519755484	0.0389671404986573	0.60323266410473	0.546353920813346	0.96253974338603	0.0165813293759297	CERAD
CBL	HIF1A	-0.0208459526910725	0.0222910410214709	-0.935171788118535	0.349699775074177	0.699214149671395	0.155389791669378	CERAD
CBL	HIST	-0.00794076597309178	0.0175050450788613	-0.453627279296806	0.650097115748591	0.936609404811339	0.0284414856344844	CERAD
CBL	HSPA1A	-0.0286322082030838	0.0334438689413004	-0.85612726964509	0.391927386419141	0.998476096826227	0.000662327529110016	CERAD
CBL	IFI44L	-0.00559179617624697	0.019437690668772	-0.28767801029114	0.7735932240226	0.964741248308131	0.0155891524598314	CERAD
CBL	TMEM163	-0.0248040222807959	0.0196408068458998	-1.26288204325852	0.206631574129638	0.850890745871289	0.0701261996231425	CERAD
CBL	FRMD4A	-0.00611874640008347	0.0115041750168768	-0.53187181098229	0.594814782182295	0.841025146388335	0.0751910187390369	CERAD
CBL	PICALM	0.0274151103286093	0.00989639826009743	2.77021089977228	0.00560200065585346	0.0588070158758323	1.23057085803277	CERAD
CBL	CD163	0.0332750942422576	0.0124321386542271	2.67653821822069	0.00743870813766193	0.153429568068791	0.814090937572886	CERAD
CBL	GPNMB	0.0386963564308837	0.0189979044180191	2.03687499312719	0.0416625706830945	0.369003051838813	0.432970041994665	CERAD
CBL	MKI67	-0.020831634605805	0.0234277810994046	-0.889185130995374	0.373903592552745	0.826034714674422	0.0830017007731525	CERAD
CBL	ERN1	-0.00275663514342835	0.0340552532887488	-0.0809459592050396	0.935484929698235	0.998884437529094	0.000484753061794819	CERAD
CBLB	AIF1	0.0105401521191	0.0478063121250526	0.220476159958311	0.825500337185308	0.983484299128692	0.00723256899954998	CERAD
CBLB	CCL3	-0.166399674905165	0.0866119873223129	-1.92120836906715	0.0547054434968174	0.787176634396708	0.103927805459817	CERAD
CBLB	HIF1A	-0.0435851419990805	0.033552928684172	-1.29899665121158	0.193945078423165	0.545220235213204	0.263428034205021	CERAD
CBLB	HIST	-0.0174613133039502	0.0258087353861527	-0.676566016997439	0.498681346601784	0.926001378373899	0.0333883668604709	CERAD
CBLB	HSPA1A	-0.0229926201797695	0.0429092095632401	-0.535843480078157	0.59206672930002	0.998476096826227	0.000662327529110016	CERAD
CBLB	IFI44L	-0.0138159340485525	0.0286367770460152	-0.48245422403339	0.629483309322584	0.927849605019506	0.0325224127933736	CERAD
CBLB	TMEM163	-0.0719516746575411	0.0303711000767855	-2.36908358523826	0.017832222935147	0.490321340347735	0.309519204462216	CERAD
CBLB	FRMD4A	-0.0520829461537844	0.0171471793303616	-3.03740604506095	0.00238623780699604	0.0258594166624464	1.58738127617403	CERAD
CBLB	PICALM	0.00498418747969349	0.0141033979258441	0.353403307904978	0.723786106271275	0.921761509216284	0.0353814310389948	CERAD
CBLB	CD163	-0.0386981526461017	0.0179296173891068	-2.15833677910009	0.0309016571716006	0.316921646806416	0.499048096033723	CERAD
CBLB	GPNMB	-0.00430177962958022	0.0279926210235399	-0.153675485620396	0.877865614787041	0.978296220741607	0.00952962419515751	CERAD
CBLB	MKI67	-0.0405140273172079	0.0341665542626669	-1.18578031035095	0.23570906916323	0.753474723598459	0.122931312142761	CERAD
CBLB	ERN1	-0.020530766263877	0.0362799751436208	-0.565898024532878	0.571463104558763	0.973830847109517	0.0115164728407857	CERAD
CBLL1	AIF1	-0.00153583782927619	0.0350160997646077	-0.0438609051150957	0.965015278490712	0.996675839719768	0.00144606928351567	CERAD
CBLL1	HIST	-0.0262985126217752	0.0627658026804414	-0.418994285083366	0.675220308999935	0.941429507420548	0.026212193633959	CERAD
CBLL1	HSPA1A	0.0046271683838296	0.0433405402535825	0.106763052715918	0.914976959554004	0.998476096826227	0.000662327529110016	CERAD
CBLL1	TMEM163	-0.0323012651890574	0.0628346277936607	-0.5140679005075	0.607204518826231	0.950343012075026	0.0221196143277361	CERAD
CBLL1	FRMD4A	-0.0239708175618666	0.0456997353400389	-0.524528586073999	0.599910942664061	0.843517450344298	0.0739059284751595	CERAD
CBLL1	PICALM	0.039415450342009	0.0287868892344339	1.36921534039397	0.17093197218346	0.525911630662556	0.279087224553123	CERAD
CBLL1	CD163	0.00314267137497725	0.0398405773590443	0.0788811704874509	0.937127140341163	0.98853285805755	0.00500889050214065	CERAD
CBLL1	GPNMB	0.060671637483419	0.0533136710591294	1.13801275129092	0.25511515787195	0.719358234729435	0.143054780519567	CERAD
CBLL1	ERN1	-0.00963597205005613	0.0335639977530503	-0.287092500748974	0.774041494131363	0.987345156141909	0.00553100011267992	CERAD
CBR1	AIF1	0.0372829077595419	0.0444553441358606	0.838659749109153	0.401660271541011	0.906066974710691	0.042839698932198	CERAD
CBR1	HIF1A	-0.0716315349868823	0.0857100845903892	-0.835742203839973	0.403299947121114	0.737100859405402	0.13247308244453	CERAD
CBR1	HIST	-0.0248982084862973	0.0628586263501623	-0.396098513950949	0.692032354540258	0.94819721127955	0.0231013263084394	CERAD
CBR1	HSPA1A	0.0895270928940444	0.0532327091488016	1.68180606107777	0.0926064530378495	0.92295839589204	0.0348178751839906	CERAD
CBR1	IFI44L	0.148841337967502	0.078123309523913	1.90521035110453	0.0567527332083562	0.463902073086358	0.333573686700999	CERAD
CBR1	TMEM163	-0.0580829686741946	0.0729030628494803	-0.796715067981655	0.425616530841335	0.928431311743154	0.0322502212019451	CERAD
CBR1	FRMD4A	0.0669775386207012	0.0658920221652378	1.01647417122427	0.309403641055854	0.626186016398028	0.203296635008759	CERAD
CBR1	PICALM	0.00716242407857109	0.0329143683180505	0.217607824320394	0.827734687655108	0.958122504723493	0.0185789588504512	CERAD
CBR1	CD163	-0.00438958060352614	0.0550125372946676	-0.07979236769273	0.936402394668804	0.98853285805755	0.00500889050214065	CERAD
CBR1	GPNMB	0.0239290773926854	0.0467982700848861	0.511323973071678	0.609124221120877	0.907167651890914	0.0423124444032722	CERAD
CBR1	MKI67	-0.0682351152521282	0.0772986402273836	-0.882746644072989	0.377373174330377	0.826606645497683	0.0827011075331738	CERAD
CBR1	ERN1	-0.0800912003285337	0.0416991726077102	-1.92069039551458	0.0547707511739767	0.693192728619754	0.159146001550849	CERAD
CBWD1	FRMD4A	-0.00554670388030967	0.0235736353841787	-0.235292681417831	0.8139815750756	0.935123313824763	0.0291311153495245	CERAD
CBWD1	PICALM	0.0110288493025444	0.0217555126498754	0.506945043311012	0.612193379650478	0.876786099355144	0.0571063441484957	CERAD
CBWD2	CCL3	-0.0167461678420073	0.0633693773929312	-0.264262780083354	0.791577438279345	0.982483757163203	0.00767462083314858	CERAD
CBWD2	HIF1A	-0.103233518368804	0.0359932604435778	-2.86813467567437	0.00412899734047456	0.0692363835566966	1.15966562482883	CERAD
CBWD2	FRMD4A	0.0355445036044221	0.0220142727757313	1.61461175513399	0.106394798178544	0.340749203490826	0.467565150665537	CERAD
CBWD2	PICALM	0.0370790234122451	0.0195235670114877	1.89919308241305	0.0575390939465086	0.289381880649593	0.538528665270371	CERAD
CBWD2	CD163	0.0035515055816377	0.0203290030049081	0.174701414564219	0.861314256208578	0.977051568696086	0.0100825136516371	CERAD
CBWD5	HIF1A	0.00982157011076217	0.0367073580128698	0.267564070051532	0.789034890751584	0.930881995071421	0.031105369649711	CERAD
CBWD5	TMEM163	-0.0241606347968188	0.0367621526221618	-0.65721490917955	0.51104274034862	0.937936509748146	0.0278265586350691	CERAD
CBWD5	FRMD4A	0.0301883363403869	0.023318522097256	1.29460761769029	0.195455623184417	0.493858159047561	0.306397766842096	CERAD
CBWD5	PICALM	0.00304629336494361	0.0199379010542912	0.152789070256117	0.878564617203376	0.971930012755209	0.0123650068520611	CERAD
CBWD5	CD163	0.0265167308281232	0.0265314243762051	0.99944618321755	0.317578596974685	0.76630937638941	0.115595860481069	CERAD
CBX1	AIF1	-0.00828973132889333	0.0358090709748178	-0.231498084234661	0.816927873581796	0.983484299128692	0.00723256899954998	CERAD
CBX1	CCL3	-0.118438784566896	0.102432718159604	-1.15625931533275	0.247575104346195	0.925566573870657	0.0335923379863556	CERAD
CBX1	HIF1A	-0.110428515763826	0.0584561010971935	-1.88908452139529	0.0588805041548661	0.3055160823571	0.51496592357164	CERAD
CBX1	HIST	-0.0665488153417945	0.0566007164845688	-1.17575923901843	0.239691098909461	0.809747007002837	0.091650648559594	CERAD
CBX1	HSPA1A	-0.0398929553263828	0.0503712769458018	-0.791978241276404	0.428373363514458	0.998476096826227	0.000662327529110016	CERAD
CBX1	IFI44L	0.0167412864508956	0.0613817975855939	0.272740244003945	0.785052896816238	0.965849442290849	0.0150905666262035	CERAD
CBX1	TMEM163	-0.0338754313625463	0.0651279819957777	-0.52013635805179	0.602968538943386	0.949204184683915	0.0226403558096012	CERAD
CBX1	FRMD4A	-0.0058816103235075	0.046776565821846	-0.125738395287681	0.899939008004312	0.966852962078589	0.014639567916338	CERAD
CBX1	PICALM	-0.031199114928645	0.0288400844695437	-1.08179693307045	0.279342769691597	0.651555690745161	0.186048457695605	CERAD
CBX1	CD163	-0.00130605333800297	0.036370783689777	-0.035909408748046	0.97135459361132	0.994991139413166	0.00218078671266882	CERAD
CBX1	GPNMB	0.0208870091643336	0.0436580982692778	0.478422331534121	0.632349642359954	0.912751092166782	0.0396476387159803	CERAD
CBX1	MKI67	-0.113786280446961	0.0699490715107738	-1.62670179874275	0.103800446551405	0.660463610557208	0.180151105633956	CERAD
CBX1	ERN1	-0.020297708390722	0.0506718358714043	-0.400571797758302	0.688735412880039	0.981897763230611	0.00793372929681578	CERAD
CBX3	AIF1	-0.00842093713332847	0.0352530237948754	-0.238871342847833	0.811205347464505	0.983484299128692	0.00723256899954998	CERAD
CBX3	CCL3	0.00438885197558609	0.0676077325405972	0.0649164202179191	0.948240546727026	0.995303945219199	0.00204427445613503	CERAD
CBX3	HIF1A	0.00555710914372622	0.057343054280345	0.096909891066458	0.922797953847116	0.975191787573021	0.0109099647181586	CERAD
CBX3	HIST	-0.0278994373852838	0.0567927444617196	-0.49125002937812	0.623249618195137	0.932944875209723	0.0301440165959447	CERAD
CBX3	HSPA1A	-0.0194638523207522	0.0401062759787742	-0.48530689638333	0.627458664252849	0.998476096826227	0.000662327529110016	CERAD
CBX3	IFI44L	-0.0663848399681181	0.0541582302565834	-1.22575718692448	0.220290062776888	0.717748912909487	0.144027456606125	CERAD
CBX3	TMEM163	-0.0700961191832906	0.0555662758576448	-1.26148672196189	0.207133540926361	0.850890745871289	0.0701261996231425	CERAD
CBX3	FRMD4A	-0.0606928621940667	0.0185929944449449	-3.26428657706441	0.00109740105438575	0.0151800903529879	1.8187256434809	CERAD
CBX3	PICALM	0.0264585310593388	0.0154216919308885	1.71566979666767	0.086222495806979	0.36466601564572	0.438104708046905	CERAD
CBX3	CD163	-0.0595848651259469	0.0348982849569761	-1.70738662944054	0.0877502138722055	0.489256309855807	0.310463564611427	CERAD
CBX3	GPNMB	-0.047350808009328	0.0451051504130326	-1.04978716567247	0.293815977307484	0.752661205150768	0.123400468479017	CERAD
CBX3	MKI67	-0.0648155163732593	0.0633671322158681	-1.02285702550744	0.306375450921539	0.797124693593894	0.0984737369427555	CERAD
CBX3	ERN1	-0.0113215969790864	0.0352557213273043	-0.321127934781986	0.748113441597602	0.982389312019108	0.00771637111778321	CERAD
CBX4	AIF1	-0.0637053748968083	0.0401165145462619	-1.58800871953479	0.112284367424138	0.719396472450842	0.14303169606837	CERAD
CBX4	HIF1A	0.0251171083334677	0.0742691877402132	0.338190157960594	0.735219892181087	0.911334780726524	0.0403220547354338	CERAD
CBX4	HIST	0.0543411484689456	0.0593130965688332	0.916174531637923	0.359575361248999	0.874368914322762	0.058305290877739	CERAD
CBX4	HSPA1A	0.0763094832944326	0.0422052928275483	1.80805482398226	0.0705979683164145	0.899118594317502	0.0461830207687013	CERAD
CBX4	IFI44L	-0.0504061504833391	0.0799398111784231	-0.630551282774914	0.528333961326213	0.89163217157702	0.0498142698392815	CERAD
CBX4	TMEM163	-0.0113277732361658	0.0669758695059221	-0.169132156397973	0.865692692124964	0.980493920341241	0.00855509487782573	CERAD
CBX4	FRMD4A	0.00852824959138528	0.0632302617355737	0.134876076063864	0.892709855222133	0.965292695356748	0.0153409802268205	CERAD
CBX4	PICALM	-0.0062007186345077	0.0389816037962164	-0.15906781739723	0.873615443343582	0.971565710539597	0.0125278211479116	CERAD
CBX4	CD163	-0.02113692813946	0.0515867999314894	-0.40973520682677	0.682000200647307	0.927570000097039	0.0326533059622554	CERAD
CBX4	GPNMB	0.0122830514362596	0.0643165813799371	0.190977990010072	0.848542837198956	0.972182520481526	0.0122521916616651	CERAD
CBX4	MKI67	0.00526305941802878	0.0731702214093675	0.0719289803509462	0.942658426791945	0.992512308398479	0.00326409873472621	CERAD
CBX4	ERN1	-0.0249938900212762	0.0547629797067608	-0.456401206711376	0.648101498165962	0.979131647186697	0.00915891207532584	CERAD
CBX5	AIF1	-0.00424393644953564	0.0396694642916882	-0.106982449229214	0.914802903323881	0.991919490382407	0.00352357613371762	CERAD
CBX5	CCL3	0.0246516288465001	0.0765260306257977	0.322133901953484	0.747351255991835	0.982418876310246	0.00770330153818786	CERAD
CBX5	HIF1A	0.112353740599659	0.0586764808383735	1.91480025717871	0.0555179816796972	0.297945541526637	0.525863108996927	CERAD
CBX5	HIST	-0.0309390336984392	0.0541723138516692	-0.571122617785061	0.567916527841257	0.931736641673627	0.0307068250179315	CERAD
CBX5	HSPA1A	-0.0246930494526983	0.0382594904999909	-0.645409782775444	0.518661665443181	0.998476096826227	0.000662327529110016	CERAD
CBX5	IFI44L	-0.00515449302753213	0.0611037316151502	-0.0843564360356368	0.93277304278559	0.988030488811526	0.0052296536731967	CERAD
CBX5	TMEM163	-0.0329777947915912	0.0480050594530132	-0.686964981761338	0.492104795908958	0.937516670854295	0.0280210009382088	CERAD
CBX5	FRMD4A	-0.0220111350835091	0.0167495242577751	-1.31413494167105	0.188800797305145	0.485077420905073	0.31418894018439	CERAD
CBX5	PICALM	0.0404069470852701	0.0133530396064768	3.02604862084518	0.00247772456920922	0.0325823590918529	1.48701747424842	CERAD
CBX5	CD163	0.0301026809694445	0.0166697721520097	1.80582438049793	0.0709457759223458	0.448987587248193	0.347765665375589	CERAD
CBX5	GPNMB	0.0987073199605591	0.0511310013598996	1.93047891367862	0.0535475254447287	0.406628199741264	0.390802506250497	CERAD
CBX5	MKI67	-0.000695214906135003	0.0621682499341567	-0.0111827967953307	0.991077605055731	0.998855634937472	0.000497276018889388	CERAD
CBX5	ERN1	-0.00492731149546919	0.0368651932579	-0.133657552287843	0.893673372271862	0.997367916599393	0.00114460630810219	CERAD
CBX6	AIF1	-0.013008095920202	0.046178457570151	-0.281691866828618	0.778179791388139	0.979742492532134	0.00888805570325013	CERAD
CBX6	HSPA1A	-0.0383674397295041	0.0603816824044128	-0.635415215371676	0.525157647193566	0.998476096826227	0.000662327529110016	CERAD
CBX6	FRMD4A	-0.00809556151423399	0.0579671407853444	-0.139657768255507	0.8889303953536	0.964868305707695	0.0155319592028014	CERAD
CBX6	PICALM	0.0091163544248197	0.0395635548798756	0.230423035859622	0.817763062669208	0.954571679907581	0.0201914543635621	CERAD
CBX6	CD163	-0.00121922161763607	0.051397041343258	-0.02372163038517	0.981074652307109	0.995778501941857	0.0018372540284303	CERAD
CBX6	ERN1	0.0937148700033559	0.048538964184601	1.93071425354163	0.053518399254879	0.689000320969597	0.161780575777001	CERAD
CBX7	AIF1	0.0199878478875944	0.0500489148044186	0.399366259302585	0.689623351467139	0.964042974508913	0.0159036059559967	CERAD
CBX7	HSPA1A	-0.0193013827266688	0.05986686303085	-0.322405112770359	0.747145811421376	0.998476096826227	0.000662327529110016	CERAD
CBX7	FRMD4A	0.0860033223807812	0.0631802887120593	1.36123661562765	0.173438926378393	0.461251947907891	0.33606178676489	CERAD
CBX7	PICALM	0.0659815206435903	0.0188358905871133	3.50296792914756	0.000460104856788741	0.00947996438261979	2.02319329435611	CERAD
CBX7	CD163	0.0513897669502632	0.0502464803287617	1.02275356629999	0.306424377497024	0.762619616434397	0.117692027806587	CERAD
CBX7	GPNMB	0.0407070455536523	0.0639158139425808	0.636885350317556	0.524199525807209	0.874744238458536	0.0581189093353739	CERAD
CBX7	ERN1	0.0328462270446349	0.0512785333994572	0.640545367956692	0.521818104187077	0.972256130994171	0.0122193095345355	CERAD
CBX8	ERN1	0.0941844619629183	0.0667832733869189	1.41030017227887	0.158451067689894	0.850781455663936	0.0701819849077607	CERAD
CBY1	AIF1	0.0673795481045025	0.0514604367618334	1.30934660380644	0.190416969900546	0.799285973458609	0.0972978083274787	CERAD
CBY1	HSPA1A	0.00679114751966453	0.0562988185968777	0.120626821111325	0.90398662378843	0.998476096826227	0.000662327529110016	CERAD
CBY1	PICALM	0.0883144402684102	0.037035179058485	2.38460951218695	0.0170972584354229	0.130425693581632	0.884636845095337	CERAD
CBY1	CD163	-0.041602382807923	0.0585653872053813	-0.710357854581047	0.47748225138713	0.859037920065504	0.0659876649094831	CERAD
CBY1	ERN1	-0.00522540776421101	0.0678953750011867	-0.0769626467799859	0.938653260347558	0.999490140012147	0.00022148584745277	CERAD
CC2D1A	AIF1	0.0167377241260038	0.0427705429617884	0.391337658279378	0.695547666592747	0.966139537668587	0.0149601447407467	CERAD
CC2D1A	HSPA1A	0.0126473401690811	0.0473063124711059	0.267349947785635	0.789199733043064	0.998476096826227	0.000662327529110016	CERAD
CC2D1A	FRMD4A	-0.0011598076803873	0.0508158128999153	-0.022823755327335	0.981790858947682	0.994302436610433	0.0024814963137584	CERAD
CC2D1A	PICALM	-0.00771752310037441	0.0317950415050788	-0.24272725352919	0.808216693443944	0.951424233507393	0.0216257909605743	CERAD
CC2D1A	CD163	-0.0356809972851398	0.0430566427087816	-0.828699012286493	0.407274744825451	0.824807526751852	0.0836473845675549	CERAD
CC2D1A	GPNMB	-0.0260666862922835	0.0610995861007163	-0.426626233593715	0.669651587000028	0.926505034704017	0.0331522163469921	CERAD
CC2D1A	ERN1	-0.00674117493696063	0.0384188952775374	-0.175465090504621	0.860714198945846	0.992681120069539	0.00319023794479275	CERAD
CC2D1B	AIF1	0.00895871734783007	0.0403779763236145	0.221871380478043	0.824414010345892	0.983484299128692	0.00723256899954998	CERAD
CC2D1B	HSPA1A	-0.020537803613874	0.0508975166002781	-0.403512882075699	0.68657095992591	0.998476096826227	0.000662327529110016	CERAD
CC2D1B	FRMD4A	0.0147891725895475	0.0579342360473567	0.255275180938927	0.798510567799726	0.929564773329261	0.03172034261144	CERAD
CC2D1B	PICALM	-0.0283838919645906	0.0389460147228465	-0.728800935514977	0.466123439240495	0.796945183784433	0.0985715496185136	CERAD
CC2D1B	CD163	0.0118995740235186	0.046373670666664	0.256601943569516	0.797486074480551	0.962658828957818	0.0165276017163412	CERAD
CC2D1B	ERN1	-0.000182274604305228	0.0477600935158909	-0.00381646246661098	0.996954910913159	0.999745777320227	0.000110421543425255	CERAD
CC2D2A	AIF1	0.0539226865147881	0.0534450262093338	1.00893741362542	0.313004650688754	0.875721901839833	0.0576337884341113	CERAD
CC2D2A	HSPA1A	-0.0593329775640281	0.0655092511916715	-0.905719062341707	0.365084570261004	0.998476096826227	0.000662327529110016	CERAD
CC2D2A	FRMD4A	0.0308941132957446	0.0643924729329509	0.479778332599733	0.631385021359469	0.859871234361458	0.0655665794462476	CERAD
CC2D2A	PICALM	0.0173295614790438	0.0200190639421832	0.865652936075984	0.386680516625039	0.745075774939585	0.127799556829357	CERAD
CC2D2A	CD163	0.102826845011525	0.0734770487454692	1.39944168644724	0.16168057356346	0.613582275625611	0.212127194217437	CERAD
CC2D2A	ERN1	0.0438587318084962	0.0697496835412908	0.628801875244816	0.529478772202373	0.972256130994171	0.0122193095345355	CERAD
CC2D2B	AIF1	-0.0337640243494534	0.0793238825661423	-0.425647651844324	0.670364612081156	0.957947946927072	0.018658089018033	CERAD
CC2D2B	HIF1A	0.0200506772579655	0.040694325014588	0.492714334265965	0.622214447851287	0.865214823134946	0.0628760486983118	CERAD
CC2D2B	HIST	-0.0175217160037129	0.0360091481231463	-0.486590683672691	0.62654842699388	0.932944875209723	0.0301440165959447	CERAD
CC2D2B	HSPA1A	-0.00898316141791577	0.0751131510524333	-0.119595054821292	0.904803937288422	0.998476096826227	0.000662327529110016	CERAD
CC2D2B	IFI44L	0.00707969114337775	0.0391690186318726	0.180747217843668	0.856565994643731	0.976324768373858	0.0104056929366167	CERAD
CC2D2B	TMEM163	-0.10067851607087	0.0465660883639525	-2.16205654389488	0.0306138180636596	0.593855576030594	0.226319161347627	CERAD
CC2D2B	FRMD4A	-0.0280904804599734	0.0245506018244812	-1.14418704114872	0.252546076187662	0.566375072079564	0.246895869542389	CERAD
CC2D2B	PICALM	0.0195676741894784	0.0239759186913432	0.816138661520551	0.414420833984002	0.763463741616597	0.11721158361051	CERAD
CC2D2B	CD163	0.0296288146448572	0.0313156306915749	0.946135012788628	0.34407972754712	0.784501720338285	0.10540609970916	CERAD
CC2D2B	GPNMB	0.0513501040200607	0.0890790347048872	0.57645555085077	0.564307305697703	0.88935588974562	0.0509244144813445	CERAD
CC2D2B	ERN1	-0.0683346340805178	0.0562520844686064	-1.21479292236103	0.224445080945116	0.901314291907284	0.0451237423838063	CERAD
CCAR1	AIF1	-0.00496114534133822	0.0298460005145055	-0.166224795812325	0.867980046657338	0.98489908880957	0.00660826434321878	CERAD
CCAR1	CCL3	0.0301675988979634	0.0401619791570313	0.75114821358802	0.452563462400651	0.94690610580151	0.0236930830389211	CERAD
CCAR1	HIF1A	0.0102205420308294	0.0176755991764913	0.578228886544499	0.563109598707883	0.831360879269733	0.0802104156212612	CERAD
CCAR1	HIST	-0.0187461635071679	0.018601255495808	-1.00779022746032	0.313555178382292	0.858264021828584	0.0663790925884511	CERAD
CCAR1	HSPA1A	-0.044028419795713	0.028197327876065	-1.56143943813506	0.118420102707156	0.949743616296998	0.0223936168743794	CERAD
CCAR1	IFI44L	0.0265777179299881	0.0227346334123087	1.16904097145454	0.242387124450315	0.736853042772605	0.132619118758152	CERAD
CCAR1	TMEM163	-0.00570138332849272	0.0198386225135207	-0.287388064600101	0.773815198998311	0.969842900480975	0.0132986090119191	CERAD
CCAR1	FRMD4A	-0.0288648415131846	0.0122606099839965	-2.35427450598798	0.0185589000553527	0.107996011377379	0.966592284038816	CERAD
CCAR1	PICALM	0.00582669956503513	0.0101344041761789	0.574942489340509	0.565330192666768	0.852867043291068	0.0691186673853805	CERAD
CCAR1	CD163	-0.00152654156386872	0.0107356022312909	-0.142194311132294	0.886926525190881	0.981693145666637	0.00802424130606721	CERAD
CCAR1	GPNMB	0.0508169171407275	0.0189590978242856	2.68034468790143	0.00735463849694005	0.152553337151598	0.816578287591079	CERAD
CCAR1	MKI67	-0.00652013152010719	0.021939326876505	-0.297189223571378	0.766322048757302	0.954678949002907	0.0201426536712668	CERAD
CCAR1	ERN1	-0.0156996913288115	0.0292751316548566	-0.536280810412921	0.591764490886634	0.974203079620909	0.011350501883677	CERAD
CCAR2	AIF1	0.0322787831915303	0.0411156376213721	0.785073151212705	0.43241068042043	0.909802782987747	0.0410527390444531	CERAD
CCAR2	HSPA1A	-0.00814201311963071	0.0463954892594723	-0.175491480951856	0.860693464125478	0.998476096826227	0.000662327529110016	CERAD
CCAR2	FRMD4A	-0.0264470547232139	0.0447665306029301	-0.590777403721406	0.554669577090738	0.818374880214329	0.0870477096377	CERAD
CCAR2	PICALM	-0.0260220605807604	0.0315060561839133	-0.825938366543225	0.408839055177956	0.761236789039499	0.118480231300981	CERAD
CCAR2	CD163	-0.0489438271408641	0.0364893562546077	-1.34131791197834	0.179817256657682	0.636091525556454	0.196480390351129	CERAD
CCAR2	ERN1	0.00750686321629804	0.0413010451231946	0.181759642980129	0.855771357124535	0.992390973073199	0.00331719478508451	CERAD
CCDC102A	PICALM	0.054806128594313	0.0659166219882398	0.831446256516164	0.405721577050234	0.759679674205963	0.119369493311763	CERAD
CCDC102B	AIF1	-0.0207241513261812	0.0464588386619363	-0.446075535313812	0.655542684122004	0.95463112174909	0.0201644113865166	CERAD
CCDC102B	HIST	0.094985434945763	0.0687195509028174	1.38221850547438	0.166904619711484	0.737389940832015	0.132302791154836	CERAD
CCDC102B	HSPA1A	0.0245729488605602	0.0565669893282406	0.434404396492997	0.663994805705296	0.998476096826227	0.000662327529110016	CERAD
CCDC102B	IFI44L	0.0192073712516663	0.0833563190221751	0.230424897320101	0.817761616349166	0.971063389381363	0.0127524191548448	CERAD
CCDC102B	TMEM163	-0.0172114768147127	0.0704189242220174	-0.244415503429847	0.806909035826946	0.973861931167058	0.0115026106600384	CERAD
CCDC102B	FRMD4A	-0.0574629801980449	0.0220919949316866	-2.60107701344913	0.00929315889853499	0.0666008198954297	1.17652042437521	CERAD
CCDC102B	PICALM	-0.0358441763858428	0.0176575619532143	-2.02996180791075	0.0423604215778028	0.23759412224152	0.62416430741832	CERAD
CCDC102B	CD163	-0.0502357746771634	0.0241791935815022	-2.07764475303243	0.0377420910082499	0.347066026142232	0.459587896789814	CERAD
CCDC102B	GPNMB	-0.131853121587357	0.0734840069179612	-1.79431045090614	0.0727636309367248	0.461384798845849	0.33593671819403	CERAD
CCDC102B	ERN1	0.00695351060369219	0.0490649996539502	0.141720384239978	0.887300873161687	0.995453768693442	0.00197890486566016	CERAD
CCDC106	AIF1	-0.0202150881355569	0.0551786750194458	-0.366356896544412	0.714098778828461	0.969122012491031	0.0136215418184221	CERAD
CCDC106	HSPA1A	-0.0537553938280129	0.0721160202404534	-0.745401557778405	0.456029002442784	0.998476096826227	0.000662327529110016	CERAD
CCDC106	PICALM	0.00680173307710083	0.0558000229726213	0.121894807828989	0.902982327716943	0.978390880818348	0.00948760383432987	CERAD
CCDC107	AIF1	0.0551440719926969	0.0335619237105678	1.6430545658899	0.100371644040845	0.697890925713603	0.156212448526258	CERAD
CCDC107	HIF1A	0.0917513516925168	0.0706111072101621	1.29938978891004	0.193810194164361	0.545218933843205	0.263429070810868	CERAD
CCDC107	HIST	0.0766015739372057	0.0614516934327272	1.24653316545399	0.212568721135683	0.786073711657977	0.104536727414378	CERAD
CCDC107	HSPA1A	0.0837534232919534	0.0588106686749365	1.42411955481892	0.154411866642015	0.961642044540212	0.016986556871462	CERAD
CCDC107	IFI44L	0.0321607862840677	0.0716168123043088	0.449067547818415	0.65338292986329	0.933501581892815	0.0298849417676737	CERAD
CCDC107	FRMD4A	0.0952918675824408	0.0572468595307925	1.66457808102442	0.0959969613605746	0.318522868927064	0.496859381249243	CERAD
CCDC107	PICALM	0.0295340528624081	0.0395057511695216	0.747588692483677	0.454708287244677	0.790941016779849	0.101855902143478	CERAD
CCDC107	CD163	0.0806505811810416	0.0422588939430995	1.90848774437011	0.0563282056891395	0.408181152493835	0.389147052429599	CERAD
CCDC107	GPNMB	0.0748542508482081	0.0534038755193992	1.4016632710676	0.161015823426997	0.633273142423789	0.198408930328096	CERAD
CCDC107	ERN1	0.0638011494153508	0.0450303348196675	1.41684821289592	0.1565273102104	0.848203645274216	0.0714998654308069	CERAD
CCDC112	AIF1	-0.0342506078318005	0.0412004141899634	-0.831317075451736	0.40579453081859	0.907103373208687	0.0423432180601518	CERAD
CCDC112	CCL3	0.0350237683041841	0.105870079744976	0.330818380306795	0.740781676413157	0.980062240669057	0.00874634275568551	CERAD
CCDC112	HIF1A	-0.0674788345527997	0.0670706665096539	-1.00608564167298	0.314374374952265	0.668511588512582	0.174891059930125	CERAD
CCDC112	HIST	-0.0945487064383259	0.0671790380342621	-1.40741381843106	0.159304716015924	0.729506501783612	0.136970833069828	CERAD
CCDC112	HSPA1A	-0.050748956951035	0.0490065115602678	-1.03555538509662	0.300409615152417	0.996949400327308	0.00132688353016553	CERAD
CCDC112	IFI44L	-0.0651014939211062	0.0682766243556236	-0.953496083550066	0.340338779586517	0.802782308369373	0.0954022070144216	CERAD
CCDC112	TMEM163	0.0162943891593549	0.0537182330804123	0.303330698442062	0.761637853571378	0.969630336379811	0.013393805392876	CERAD
CCDC112	FRMD4A	-0.0281102317615538	0.0185836092825476	-1.5126357498246	0.130372208076696	0.386680248324075	0.412648011177368	CERAD
CCDC112	PICALM	0.0176246582403522	0.0158105574247203	1.11473983914036	0.264961923590314	0.637412979186589	0.19557909754298	CERAD
CCDC112	CD163	-0.0448296459230705	0.0186220278825031	-2.40734501129126	0.0160689812496185	0.233372740064097	0.631949874645197	CERAD
CCDC112	GPNMB	0.0303492850037615	0.0504872086016514	0.601128203446938	0.547754599796552	0.879316126802352	0.0558549617366515	CERAD
CCDC112	MKI67	-0.00111318361767141	0.0744250682388053	-0.0149571057711304	0.988066401186781	0.998284179047007	0.000745811594531476	CERAD
CCDC112	ERN1	-0.020268215416681	0.0409238767065213	-0.495266261357179	0.620412183169095	0.977420136497999	0.00991871801924207	CERAD
CCDC115	AIF1	-0.0307310656254257	0.0491918537719583	-0.624718591982478	0.532155768593105	0.934411196441989	0.0294619663320181	CERAD
CCDC115	HIST	-0.014211493314972	0.0689262726644593	-0.20618398131225	0.836647200083645	0.97398278595632	0.0114487187171194	CERAD
CCDC115	HSPA1A	-0.0668829397663073	0.0604785642058882	-1.10589496699387	0.268771983491264	0.996949400327308	0.00132688353016553	CERAD
CCDC115	FRMD4A	0.0534821979222961	0.0599875701527721	0.891554663509313	0.372631679629389	0.686177281934535	0.163563664731896	CERAD
CCDC115	PICALM	0.0111267670094948	0.0457004291232624	0.243471827791461	0.807639906744043	0.951173767720145	0.0217401355671235	CERAD
CCDC115	CD163	0.018651119901622	0.0480991941767975	0.387763666748061	0.698190935526787	0.932047130060882	0.0305621264787849	CERAD
CCDC115	GPNMB	0.0182379763296362	0.0610724346003116	0.298628611238353	0.765223432435156	0.954606460202104	0.0201756309161059	CERAD
CCDC115	ERN1	-0.0487450431141111	0.0568183339702965	-0.857910461429475	0.390941907121844	0.960571447480201	0.0174703266977711	CERAD
CCDC117	AIF1	0.000770644727618538	0.0422126838849566	0.0182562361994987	0.985434440095509	0.998634695723964	0.000593349256572485	CERAD
CCDC117	HIF1A	0.143925758465418	0.0762768923274237	1.88688545211841	0.0591757342402667	0.306154085720637	0.514059940395855	CERAD
CCDC117	HIST	-0.0171496347821204	0.0465172941013311	-0.368672234992053	0.712372046403781	0.94819721127955	0.0231013263084394	CERAD
CCDC117	HSPA1A	0.0559737045648046	0.0425895835316898	1.31425808667878	0.188759366901683	0.970520754990753	0.0129951726078456	CERAD
CCDC117	IFI44L	0.152844801785302	0.0866657947372739	1.76361160996271	0.0777973916879884	0.509703824628876	0.292682107613991	CERAD
CCDC117	TMEM163	-0.00689514741396629	0.0719065793625943	-0.0958903548894601	0.923607654963146	0.99150990238559	0.00370294406085284	CERAD
CCDC117	FRMD4A	-0.0187337437536149	0.0452957224172232	-0.413587481419472	0.679176242836995	0.881065876561563	0.0549916185373499	CERAD
CCDC117	PICALM	-0.00820707800323261	0.032250111270581	-0.254482160832704	0.799123084146309	0.948527401610844	0.0229501184426979	CERAD
CCDC117	CD163	-0.0133860472326654	0.0399564324279048	-0.33501607674355	0.737612958819671	0.943364451746052	0.0253204930483469	CERAD
CCDC117	GPNMB	0.0544611634253206	0.0560024924560435	0.972477492284246	0.330813056886883	0.775265753611485	0.110549400018692	CERAD
CCDC117	ERN1	-0.0512651681314749	0.0447485706475267	-1.14562694159055	0.251949544765725	0.919823361426168	0.0362955645275459	CERAD
CCDC12	AIF1	-0.00323710375232318	0.0288678652685423	-0.112135196773649	0.910716210417259	0.991919490382407	0.00352357613371762	CERAD
CCDC12	CCL3	0.0655221791717395	0.065665311263824	0.997820278479921	0.318366515100826	0.93310439399891	0.0300697654695507	CERAD
CCDC12	HIF1A	-0.0792410327694655	0.0613759868125835	-1.29107549849153	0.196677499180781	0.549122041169779	0.260331123826054	CERAD
CCDC12	HIST	0.0176018810204065	0.0498855307290997	0.352845419566495	0.724204331059973	0.949588791118585	0.0224644204056946	CERAD
CCDC12	HSPA1A	-0.0581242039690033	0.0342150146349471	-1.69879231644798	0.0893583218590247	0.92295839589204	0.0348178751839906	CERAD
CCDC12	IFI44L	0.0298681262049827	0.056167150463041	0.531772147220402	0.594883815791622	0.911386082034887	0.0402976079036697	CERAD
CCDC12	TMEM163	-0.107598026142745	0.0610418601272415	-1.76269245266212	0.0779523743808129	0.729433421281282	0.137014342001788	CERAD
CCDC12	FRMD4A	-0.067578268228068	0.0183949358108916	-3.6737430846622	0.000239023068946213	0.00508535694718636	2.29367855803077	CERAD
CCDC12	PICALM	0.0160237978955461	0.0140552801366245	1.14005539126838	0.254263224988792	0.627015739477273	0.202721557283585	CERAD
CCDC12	CD163	0.0624810428238994	0.0346138600711749	1.80508740416187	0.0710610057911096	0.449069471983307	0.347686467537667	CERAD
CCDC12	GPNMB	0.0379284572267728	0.0426818331535564	0.888632338970016	0.374200705131955	0.798048884099727	0.0979705053353216	CERAD
CCDC12	MKI67	-0.0408030185831464	0.0571343476365187	-0.714159175190551	0.475128757958052	0.868531869519636	0.0612142411171907	CERAD
CCDC12	ERN1	-0.0183812290220793	0.0312204753299789	-0.588755578760491	0.556025248489327	0.973830847109517	0.0115164728407857	CERAD
CCDC120	PICALM	0.0869504891004927	0.0534242832421487	1.62754619854018	0.103621145092205	0.4046269017573	0.39294524638885	CERAD
CCDC121	HSPA1A	-0.0603672332421441	0.0733443892015238	-0.82306545734912	0.410470770830235	0.998476096826227	0.000662327529110016	CERAD
CCDC121	PICALM	-0.0132199570072806	0.0653309810197671	-0.202353566423266	0.839640326061963	0.961291292544947	0.0171449915450017	CERAD
CCDC121	ERN1	-0.0808082206242751	0.0458862325149673	-1.76105590272457	0.0782289416781872	0.758771076141365	0.119889232490301	CERAD
CCDC122	HSPA1A	-0.138263861987366	0.093253499452234	-1.48266673958104	0.138162975658008	0.955297763677653	0.0198612389229274	CERAD
CCDC122	PICALM	-0.0855932009790026	0.101286480118065	-0.845060474796149	0.398077074971172	0.754271771784135	0.122472145217612	CERAD
CCDC122	CD163	-0.161015732082848	0.109804652512238	-1.46638351289262	0.142543835368263	0.586189369158739	0.231962061976673	CERAD
CCDC122	ERN1	-0.0722236349229941	0.0759068489196933	-0.951477184877008	0.34136219490837	0.94546087071269	0.0243564403622604	CERAD
CCDC124	AIF1	0.0746117783953467	0.0433029962427648	1.72301653162887	0.0848855355393979	0.674151208703441	0.171242682484939	CERAD
CCDC124	HIF1A	-0.0053802568833787	0.06606518701499	-0.0814386082364064	0.93509314613197	0.975644512274398	0.0107083938911506	CERAD
CCDC124	HIST	-0.14176184396393	0.0638139352650366	-2.22148725627332	0.0263179769081211	0.423738827220927	0.372901739739348	CERAD
CCDC124	HSPA1A	0.0238670049327958	0.0625672076439685	0.381461884452447	0.702860548725016	0.998476096826227	0.000662327529110016	CERAD
CCDC124	IFI44L	-0.0768420924575298	0.0736469835264407	-1.0433841113118	0.29677042929562	0.781567426308884	0.107033549172982	CERAD
CCDC124	FRMD4A	-0.0543538706344794	0.0574708523351635	-0.945764129571175	0.344268905020385	0.6606294919843	0.180042042330732	CERAD
CCDC124	PICALM	-0.00609218514087641	0.0435101678656425	-0.140017504866651	0.888646159749048	0.976218398643019	0.0104530115188338	CERAD
CCDC124	CD163	-0.0591254656943457	0.0520718719400429	-1.13545880897895	0.256183131214287	0.721128260843622	0.141987484208959	CERAD
CCDC124	GPNMB	-0.00026214771737584	0.0472247725013322	-0.00555106363653619	0.995570914774918	0.998472300405471	0.000663978813226869	CERAD
CCDC124	MKI67	-0.110849613484795	0.080653250412571	-1.37439734812618	0.169318358988068	0.713842439680558	0.146397635742679	CERAD
CCDC124	ERN1	0.000101139777549685	0.0446225737329742	0.00226656082535524	0.998191547659755	0.999783893837131	9.38638566834098e-05	CERAD
CCDC125	AIF1	-0.00397732279102853	0.0368755920803119	-0.107857869301902	0.914108437518471	0.991919490382407	0.00352357613371762	CERAD
CCDC125	HIF1A	0.0614044786810197	0.0311152709603845	1.97345151707658	0.0484441431238452	0.278064714520501	0.55585411815237	CERAD
CCDC125	HIST	0.0524501856515183	0.0606847992900511	0.864305168100262	0.387420271883617	0.882276929902858	0.0543950767144193	CERAD
CCDC125	HSPA1A	-0.0351076329142687	0.0504119084315296	-0.696415470204873	0.486168677522948	0.998476096826227	0.000662327529110016	CERAD
CCDC125	IFI44L	0.0925329276206767	0.059064321380637	1.56664675827481	0.117197282018831	0.594825311251999	0.225610559478949	CERAD
CCDC125	TMEM163	-0.0481116060020721	0.05588155820804	-0.860956772589603	0.389261851538471	0.919198944184484	0.036590483161281	CERAD
CCDC125	FRMD4A	-0.0257306347187161	0.0185456062421698	-1.38742483705972	0.165312255797148	0.446971696294756	0.349719976940068	CERAD
CCDC125	PICALM	0.0251651709975713	0.0149535708401185	1.68288706868973	0.0923969553687059	0.3797055952344	0.420553003172236	CERAD
CCDC125	CD163	0.0298176257002432	0.0195690885237132	1.52371050210699	0.127581044828373	0.56864528733108	0.245158555734604	CERAD
CCDC125	GPNMB	0.00280423688491983	0.0490873933138897	0.0571274352864516	0.95444368190704	0.994515078176558	0.00238862800537246	CERAD
CCDC125	MKI67	0.0146087335368545	0.0606315691920954	0.240942692585944	0.80959953275898	0.962582189516263	0.0165621782563812	CERAD
CCDC125	ERN1	0.0411417094693541	0.0349530259968963	1.17705715874234	0.239172692971965	0.911261805241594	0.0403568324264275	CERAD
CCDC126	AIF1	0.0399574372897392	0.0349107544703266	1.14455954607633	0.252391658097066	0.840122082104684	0.0756575999715068	CERAD
CCDC126	HIF1A	0.0423761038939993	0.0328800243151686	1.28880999259024	0.197464151219957	0.549975653519589	0.259656535553264	CERAD
CCDC126	HIST	0.189330574063926	0.0700523281262325	2.70270209610674	0.00687783587463539	0.274819868820035	0.560951872023803	CERAD
CCDC126	HSPA1A	0.0459418428562468	0.0387391732922055	1.18592729147089	0.235651014317957	0.990710630328537	0.00405317700113486	CERAD
CCDC126	TMEM163	0.0812571326202083	0.0592670392172028	1.37103411429776	0.17036432177122	0.820037220465945	0.0861664350844274	CERAD
CCDC126	FRMD4A	0.0103986772414277	0.0231973301442924	0.448270433569107	0.653958036059219	0.869631748995163	0.0606646131700315	CERAD
CCDC126	PICALM	0.0509335151604173	0.0199076138955629	2.55849422374872	0.0105126566603345	0.0928294085603317	1.03231441653799	CERAD
CCDC126	CD163	0.0395071001205074	0.0220402840654289	1.79249505148057	0.0730537011560791	0.453802470605601	0.343133144045048	CERAD
CCDC126	GPNMB	0.104699022036168	0.0546294584835654	1.91653047536002	0.0552976079495393	0.414103056168113	0.38289156430069	CERAD
CCDC126	ERN1	0.0636988203436231	0.0443091421124114	1.43759994680151	0.150547596029547	0.846272140075963	0.0724899561950814	CERAD
CCDC13	AIF1	-0.00486927331799724	0.0656965888497384	-0.074117597325095	0.940916813132135	0.993638823381885	0.00277144811442974	CERAD
CCDC13	PICALM	-0.00132186672040224	0.0463756755813131	-0.0285034493585875	0.97726061695801	0.995449259693173	0.00198087204729385	CERAD
CCDC13	ERN1	-0.00730561768548041	0.0557854944674513	-0.130959091699778	0.895807668722532	0.997558608965585	0.00106157904712878	CERAD
CCDC130	FRMD4A	-0.0352142402196979	0.0212465805369002	-1.65740741944518	0.097437132391934	0.321459257293047	0.492874063032376	CERAD
CCDC130	PICALM	-0.0241306881671211	0.0170892350486224	-1.41204027555734	0.157938102586701	0.506654704378375	0.295287920492901	CERAD
CCDC134	AIF1	0.0211286067885207	0.0598784274097154	0.352858411660499	0.724194590511484	0.97104731431091	0.0127596085641623	CERAD
CCDC134	HSPA1A	-0.0623740336965874	0.0593419804616305	-1.0510945743868	0.293215155726299	0.996949400327308	0.00132688353016553	CERAD
CCDC134	FRMD4A	-0.00999573078605626	0.0745455254427902	-0.134088943993392	0.893332242105698	0.965292695356748	0.0153409802268205	CERAD
CCDC134	PICALM	0.0182619676660651	0.0384429196473872	0.475041121578972	0.634757663556697	0.88508937482136	0.0530128727689138	CERAD
CCDC134	CD163	0.0196397479327612	0.0478238107743764	0.410668819877566	0.681315393110139	0.927209677530198	0.0328220441755758	CERAD
CCDC134	GPNMB	0.00854193748691173	0.0792022871924439	0.107849631490524	0.91411497222299	0.985443625306163	0.00636821554359424	CERAD
CCDC134	ERN1	-0.0297541175407703	0.0571088938088301	-0.521006721656545	0.602362088921326	0.977274622391257	0.00998337872744358	CERAD
CCDC136	AIF1	-0.0490733716774055	0.0760678238143638	-0.645126535986679	0.51884518875685	0.934411196441989	0.0294619663320181	CERAD
CCDC136	HIST	-0.0525186614671117	0.0755825254044158	-0.694851901098866	0.487148118383082	0.921175760703057	0.0356574983363422	CERAD
CCDC136	HSPA1A	0.00646026264942768	0.0768089446015434	0.084108207487307	0.932970399138055	0.998476096826227	0.000662327529110016	CERAD
CCDC136	FRMD4A	-0.069624738540578	0.020617913067634	-3.37690523343388	0.00073306301742976	0.0111069323724965	1.95440587244151	CERAD
CCDC136	PICALM	-0.00343083911932882	0.0180540773150498	-0.190031263268652	0.8492846323325	0.963939935473105	0.0159500267873051	CERAD
CCDC136	CD163	0.021428379750082	0.0788887412736838	0.27162785720895	0.78590817756184	0.960277528764934	0.0176032338432502	CERAD
CCDC136	GPNMB	-0.0571065248535196	0.0771612333288503	-0.740093469088805	0.459243281251215	0.846446871607656	0.0724002957850849	CERAD
CCDC136	ERN1	-0.0791115255499586	0.0622542543243382	-1.27078103189215	0.203806558554924	0.882127919722209	0.0544684321003681	CERAD
CCDC137	AIF1	-0.0214168280678025	0.0358205272060634	-0.597892597855937	0.549911599258153	0.935819215477778	0.0288080415436159	CERAD
CCDC137	HIF1A	-0.105143844737311	0.059740294553324	-1.76001550584019	0.078405177553418	0.350524476349057	0.455281650815179	CERAD
CCDC137	HIST	0.0924225064375969	0.0582229907200728	1.58738850915354	0.112424680189873	0.667856226696962	0.175317020567237	CERAD
CCDC137	HSPA1A	0.0387239826331247	0.0421366839836788	0.919008782184286	0.358090978669029	0.998476096826227	0.000662327529110016	CERAD
CCDC137	IFI44L	0.0324921228511038	0.0626707276809197	0.518457724258978	0.604138948922747	0.916175163030381	0.0380214858682304	CERAD
CCDC137	TMEM163	0.0193964228119496	0.0481693820245503	0.402671198938444	0.68719012421499	0.965819363265917	0.0151040918790964	CERAD
CCDC137	FRMD4A	-0.0654633029980857	0.0448278560398606	-1.46032643050955	0.144200381406416	0.411913386684197	0.385194093771656	CERAD
CCDC137	PICALM	-0.0112886371599962	0.0311733376564231	-0.362124751748239	0.717258807875487	0.920052579272369	0.0361873528334071	CERAD
CCDC137	CD163	0.0187641343226877	0.036000783305786	0.521214612562944	0.602217275822699	0.907776879467854	0.042020882672041	CERAD
CCDC137	GPNMB	0.00047230308262334	0.0507876035935992	0.0092995740929754	0.992580120357096	0.997977304450309	0.000879335129533153	CERAD
CCDC137	MKI67	-0.071945203199208	0.0719538712591802	-0.999879533097796	0.317368810301674	0.802959547689049	0.0953063334983471	CERAD
CCDC137	ERN1	-0.0243808319438082	0.0371894270994537	-0.655585037075399	0.512091155527004	0.970408215971485	0.0130455351670664	CERAD
CCDC138	AIF1	0.0136793065450501	0.058869927498232	0.23236492936841	0.816254585803457	0.983484299128692	0.00723256899954998	CERAD
CCDC138	HSPA1A	0.0461155849463701	0.0748515150561321	0.616094208805091	0.537832344030426	0.998476096826227	0.000662327529110016	CERAD
CCDC138	FRMD4A	0.0146050624229514	0.0571261034845099	0.255663550147642	0.798210642693031	0.929564773329261	0.03172034261144	CERAD
CCDC138	PICALM	0.0427422850110524	0.0397269853847838	1.07590053957186	0.281971740598487	0.654017865313605	0.184410388218326	CERAD
CCDC138	CD163	-0.0251423619064206	0.0533662335124525	-0.471128656673023	0.637548862081116	0.917865671195047	0.0372208727501946	CERAD
CCDC138	MKI67	-0.0660171207368642	0.0829125111476652	-0.796226285069201	0.425900522345706	0.848123812725117	0.0715407429576215	CERAD
CCDC138	ERN1	0.0337071158556732	0.0633100951335609	0.532412971178824	0.594440003293076	0.974203079620909	0.011350501883677	CERAD
CCDC14	AIF1	0.120130729714105	0.0619645885909542	1.93869970649079	0.0525379144282007	0.605622648382297	0.217797891956573	CERAD
CCDC14	HIF1A	0.00521494490056192	0.0225738886660679	0.231016683820223	0.81730184076033	0.942774243588373	0.0255922908276456	CERAD
CCDC14	HIST	0.025108324471376	0.0458700031971692	0.547380046246117	0.584117660932809	0.931736641673627	0.0307068250179315	CERAD
CCDC14	HSPA1A	-0.0649385436309788	0.0384434870984063	-1.68919493345521	0.091182079623758	0.92295839589204	0.0348178751839906	CERAD
CCDC14	IFI44L	-0.0411662881901421	0.0594903697446261	-0.69198238919772	0.488948388550522	0.877773082934162	0.05661774100346	CERAD
CCDC14	TMEM163	-0.116510594240337	0.0527968792452067	-2.2067704740506	0.0273300988277144	0.576565151210848	0.239151610810463	CERAD
CCDC14	FRMD4A	-0.042785499017691	0.0163954878153615	-2.60958987616116	0.00906508299058368	0.0654174747372941	1.18430622463821	CERAD
CCDC14	PICALM	0.00792996011602842	0.013203080076242	0.600614407413753	0.548096839658372	0.843809765355435	0.0737554528633126	CERAD
CCDC14	CD163	-0.0345599557075567	0.0158292094084838	-2.18330270424208	0.0290135255450679	0.307079154368999	0.512749664018632	CERAD
CCDC14	GPNMB	0.0704473647557457	0.0470081779437174	1.49861934321496	0.133972411706395	0.60048463814917	0.221498098423247	CERAD
CCDC14	MKI67	0.0414962601276902	0.0367514283361881	1.12910605128318	0.258853098907179	0.76968869746347	0.113684890815195	CERAD
CCDC14	ERN1	-0.0336289398667344	0.0315812174544638	-1.06483988197172	0.286948393952081	0.936363345184125	0.0285555955049385	CERAD
CCDC142	AIF1	0.0251764335169004	0.0576106491415222	0.437010064841549	0.662104048798326	0.955072197412804	0.0199637972614459	CERAD
CCDC142	HSPA1A	0.0500276190205522	0.0643629464894986	0.777273598384976	0.436997368172486	0.998476096826227	0.000662327529110016	CERAD
CCDC142	FRMD4A	0.00846593136397016	0.0614779980654794	0.137706685812267	0.890472235231793	0.964868305707695	0.0155319592028014	CERAD
CCDC142	PICALM	0.0155612722773475	0.035130197557355	0.44295999907036	0.657794668079	0.893845386289167	0.0487375971868443	CERAD
CCDC142	CD163	0.01121077398097	0.053343579060069	0.21016163854221	0.833541518920371	0.969985140499091	0.0132349187736304	CERAD
CCDC142	ERN1	0.0828305013950271	0.0414036496417731	2.00056038807404	0.0454397860094624	0.660676266466759	0.180011294111398	CERAD
CCDC144A	AIF1	-0.0257740600220569	0.0850290884542088	-0.303120502531756	0.761798029980574	0.979004495821263	0.00921531380883065	CERAD
CCDC144A	CCL3	0.076607429832979	0.114669123059782	0.668073739371324	0.5040865237604	0.957693959207579	0.0187732519462815	CERAD
CCDC144A	HIF1A	0.00630195424133392	0.0918390219917785	0.0686195704686193	0.945292440602739	0.979377092836829	0.00905005813983971	CERAD
CCDC144A	HIST	-0.0154723744713061	0.0832272005389783	-0.185905261394198	0.85251905613413	0.976857511559565	0.0101687796347308	CERAD
CCDC144A	HSPA1A	0.0719363370281106	0.0961376429926826	0.748263997210603	0.454300936022679	0.998476096826227	0.000662327529110016	CERAD
CCDC144A	IFI44L	-0.070081019021942	0.0961732951946231	-0.728695204631609	0.466188126793443	0.867940952432398	0.0615098196450104	CERAD
CCDC144A	TMEM163	-0.0459422628840999	0.0857667169210687	-0.535665401840911	0.59218981922981	0.947615732620243	0.0233677375931743	CERAD
CCDC144A	FRMD4A	-0.043934639113969	0.0934013356533803	-0.470385555052595	0.638079582470495	0.862990406137622	0.0639940323087192	CERAD
CCDC144A	PICALM	0.00313375555829873	0.0819928419689124	0.0382198675280324	0.969512380471171	0.993889405159655	0.00266193894382801	CERAD
CCDC144A	CD163	0.0951635463928563	0.0953158371141135	0.998402251652316	0.318084342216041	0.766836006814422	0.115297503000968	CERAD
CCDC144A	GPNMB	0.00839040454970042	0.0960934154420545	0.0873150830481194	0.930421065270777	0.990330083672859	0.00422002800377433	CERAD
CCDC144A	MKI67	-0.0135809008900838	0.108419601917928	-0.125262412422103	0.900315808296926	0.980098126031508	0.0087304411844058	CERAD
CCDC144A	ERN1	-0.0923782377431816	0.0850722690399146	-1.08587955611998	0.27753228284596	0.9317793762169	0.0306869063521889	CERAD
CCDC144NL	AIF1	0.187081517806678	0.112263020467035	1.66645719158797	0.0956223877841893	0.692276780496163	0.159720234720358	CERAD
CCDC144NL	HSPA1A	-0.0219604835993595	0.114210674746499	-0.192280482083682	0.847522506176653	0.998476096826227	0.000662327529110016	CERAD
CCDC144NL	PICALM	-0.0270534150980571	0.123888986648533	-0.218368200676355	0.827142239863598	0.958101366379242	0.0185885404723105	CERAD
CCDC144NL	CD163	0.0415792567994003	0.128822233986311	0.322764599811385	0.746873524524847	0.945721509355584	0.0242367333194185	CERAD
CCDC144NL	ERN1	-0.0443822015088997	0.109457968363829	-0.405472549621761	0.685130192113662	0.981897763230611	0.00793372929681578	CERAD
CCDC146	AIF1	-0.0776009583059461	0.0466287866213852	-1.66422855769436	0.0960667631582233	0.692276780496163	0.159720234720358	CERAD
CCDC146	CCL3	-0.0580421284903406	0.0556373532835963	-1.04322231495245	0.296845340715976	0.93310439399891	0.0300697654695507	CERAD
CCDC146	HIF1A	0.0276494215611505	0.0294046888539739	0.940306551055848	0.347060340240761	0.696312640525147	0.157195720779481	CERAD
CCDC146	HIST	-0.0451664689654571	0.0278297915050612	-1.62295391100013	0.104599257669468	0.654044785790099	0.184392512294136	CERAD
CCDC146	HSPA1A	-0.0442798521019176	0.0488224583236736	-0.906956626566398	0.364429734221028	0.998476096826227	0.000662327529110016	CERAD
CCDC146	IFI44L	-0.0264480659870129	0.0295258797229695	-0.895758779591511	0.370381609473735	0.819553036814849	0.0864229361133616	CERAD
CCDC146	TMEM163	-0.0558463838480061	0.0321442539971631	-1.73736755106946	0.0823223150145675	0.730794173766522	0.136204923704744	CERAD
CCDC146	FRMD4A	-0.049885959988424	0.0179811485731994	-2.77434780016102	0.00553125089859235	0.0459454549484998	1.33775744376459	CERAD
CCDC146	PICALM	-0.0253313807781002	0.0159099509212713	-1.59217215084131	0.11134602888317	0.420876067309906	0.375845769264467	CERAD
CCDC146	CD163	-0.0250241420695847	0.0193657201531461	-1.29218752887531	0.196292209489509	0.654680179192123	0.183970807386837	CERAD
CCDC146	GPNMB	0.03931112597417	0.030263930494674	1.29894317531188	0.193963431152648	0.664011002984147	0.177824724102302	CERAD
CCDC146	MKI67	-0.146649181175443	0.0898066953363514	-1.63294262890089	0.102481063393661	0.654586251766717	0.184033120391522	CERAD
CCDC146	ERN1	-0.039792155237165	0.0397742045418446	-1.00045131500497	0.317092147111298	0.942967120747414	0.0255034499211108	CERAD
CCDC149	AIF1	-0.00279679602230768	0.0320173035166725	-0.0873526410758261	0.930391212364791	0.991919490382407	0.00352357613371762	CERAD
CCDC149	HIF1A	0.0827225693432294	0.0266034456357477	3.10946824241718	0.00187424431725321	0.0430398755263206	1.3661289933433	CERAD
CCDC149	HIST	0.0580780815325995	0.0576581893655327	1.00728243761532	0.313799066988195	0.858264021828584	0.0663790925884511	CERAD
CCDC149	HSPA1A	0.00324301756897354	0.0514349137249036	0.0630508993622234	0.949725973086614	0.998476096826227	0.000662327529110016	CERAD
CCDC149	IFI44L	-0.0288154938959811	0.0800135877013133	-0.360132506538113	0.718748044727948	0.950714775979627	0.021949756246186	CERAD
CCDC149	TMEM163	0.127481334769859	0.0648681974718839	1.96523627506552	0.0493868972761544	0.679362413952787	0.167898484349186	CERAD
CCDC149	FRMD4A	-0.029169220769401	0.0200862845731525	-1.45219593315873	0.146447133177291	0.416234383427461	0.3806620473439	CERAD
CCDC149	PICALM	0.0109079288458882	0.0157920995103789	0.690720625127729	0.489741125329473	0.810771843034092	0.0911013421537409	CERAD
CCDC149	CD163	-0.0152550050307221	0.0171999873812676	-0.886919547821075	0.375122216513637	0.802115003491372	0.0957633601434374	CERAD
CCDC149	GPNMB	0.0903134475433579	0.0623000320927169	1.4496533069028	0.147155222751847	0.615925573354682	0.210471763540449	CERAD
CCDC149	ERN1	0.0110062970370644	0.0408210092904212	0.269623344164767	0.787450039203943	0.988102593543814	0.00519796077999502	CERAD
CCDC15	HSPA1A	0.0152658203461201	0.0689492163067132	0.221406727499436	0.824775754623985	0.998476096826227	0.000662327529110016	CERAD
CCDC15	PICALM	-0.0870523013886691	0.0575205700920494	-1.51341165863552	0.130175125400565	0.461186856948461	0.336123077864961	CERAD
CCDC15	ERN1	0.0222180450321381	0.0573899582355757	0.387141683235539	0.698651320220729	0.981897763230611	0.00793372929681578	CERAD
CCDC150	PICALM	0.0146038018172666	0.0482121296025167	0.302907213136344	0.76196057416258	0.934957345178789	0.0292082021499874	CERAD
CCDC150	ERN1	-0.0313100675639169	0.0628765030825445	-0.497961337366567	0.618511293175253	0.977420136497999	0.00991871801924207	CERAD
CCDC152	AIF1	-0.0366256916409578	0.0971724419928138	-0.376914389407507	0.706237227548356	0.966139537668587	0.0149601447407467	CERAD
CCDC152	HSPA1A	-0.0549047501955668	0.0951705383055025	-0.576909106254286	0.564000858698298	0.998476096826227	0.000662327529110016	CERAD
CCDC152	PICALM	-0.0788219453228175	0.0844600729889373	-0.933245053353692	0.35069345779209	0.716238297900962	0.144942460589727	CERAD
CCDC152	CD163	-0.123124291976939	0.11549430161585	-1.06606378197314	0.286394810443629	0.749724926924604	0.125098049450221	CERAD
CCDC152	ERN1	-0.069342326277072	0.0894164307258915	-0.775498705485604	0.43804503010406	0.9654776500682	0.0152577752915243	CERAD
CCDC154	PICALM	0.0582390491661744	0.056475781407488	1.03122166200701	0.302436884601624	0.673734743140528	0.1715110563802	CERAD
CCDC157	PICALM	0.110453173755924	0.0661172197732856	1.67056591512265	0.0948074496641064	0.384350571400629	0.41527246894373	CERAD
CCDC157	ERN1	-0.00805190078727497	0.0743468115546867	-0.10830189780704	0.913756217240433	0.998052545315234	0.000846593442358349	CERAD
CCDC159	AIF1	-0.0128788495731786	0.0398019252133252	-0.323573533293985	0.746260928201861	0.976027806408247	0.0105378093849061	CERAD
CCDC159	HIST	0.0682967657474622	0.0560384678314622	1.21874791353802	0.222939886324432	0.793706510650733	0.100340057229844	CERAD
CCDC159	HSPA1A	0.0425930922935674	0.0483541552866401	0.880856919970548	0.378395267103531	0.998476096826227	0.000662327529110016	CERAD
CCDC159	FRMD4A	0.067780139355395	0.0514319745660082	1.3178599485502	0.187550535302722	0.482476876916492	0.316523495725803	CERAD
CCDC159	PICALM	0.0265732451630755	0.0348864484234791	0.761706804903398	0.446235013017914	0.786792295992279	0.104139901198586	CERAD
CCDC159	CD163	0.0352162822936227	0.0394587867939701	0.892482642142567	0.372134292473001	0.80155026063886	0.0960692403294899	CERAD
CCDC159	GPNMB	-0.00947903573789848	0.0632387972490851	-0.149892726462878	0.88084925032658	0.978563415146374	0.009411024931134	CERAD
CCDC159	ERN1	-0.031300733082367	0.0375200864277193	-0.834239365164214	0.404146112533091	0.961437394085711	0.0170789904565333	CERAD
CCDC167	AIF1	0.00773542908191491	0.0619423441607764	0.124881116249604	0.900617668376414	0.991919490382407	0.00352357613371762	CERAD
CCDC167	HSPA1A	-0.0760456619674178	0.0870671529761159	-0.873413903728752	0.382437515314931	0.998476096826227	0.000662327529110016	CERAD
CCDC167	PICALM	-0.0561144675930037	0.0597176585177935	-0.93966289010283	0.347390506097667	0.713522173196693	0.14659252633722	CERAD
CCDC167	CD163	-0.000555591499477943	0.0875216528103106	-0.0063480462449915	0.994935025927675	0.99840265847942	0.000694271249987212	CERAD
CCDC167	GPNMB	0.0871453958022364	0.0728808595025504	1.19572404053751	0.231804266616115	0.701443956800932	0.154007022033188	CERAD
CCDC167	MKI67	-0.170612274264541	0.0784998790543913	-2.17340811628928	0.0297496145143428	0.498808570387444	0.302066093204725	CERAD
CCDC167	ERN1	-0.00566182618991203	0.0704489635165784	-0.0803677713239836	0.935944758724401	0.998884437529094	0.000484753061794819	CERAD
CCDC170	AIF1	0.224740598707981	0.0969986885473373	2.31694471413707	0.0205067435895238	0.479966537691851	0.318789039712657	CERAD
CCDC170	HSPA1A	0.183721840424751	0.0880872583164513	2.08568008513485	0.0370076115629381	0.794292032398249	0.100019793868624	CERAD
CCDC170	PICALM	0.213387016052974	0.107512340899263	1.98476764870103	0.0471703283908535	0.25471007745688	0.593953872086503	CERAD
CCDC170	CD163	-0.0656474256277935	0.0411918748543487	-1.59369841406631	0.11100359962874	0.532368894956892	0.273787327245476	CERAD
CCDC170	ERN1	0.096696749668958	0.0885979893546042	1.09141020437766	0.275092424262655	0.929807130934081	0.031607127422187	CERAD
CCDC171	AIF1	0.0483303724449641	0.0577905932754648	0.836301718077065	0.402985186864998	0.906066974710691	0.042839698932198	CERAD
CCDC171	HIF1A	0.0206458277288519	0.0306565340247174	0.673456031011392	0.500657212450709	0.793669892355951	0.10036009422086	CERAD
CCDC171	HIST	0.000511137963534164	0.0665852681621974	0.00767644221675379	0.993875145427415	0.99873592326781	0.000549328819575351	CERAD
CCDC171	HSPA1A	-0.000209132667338564	0.0835469150926472	-0.00250317641419377	0.998002756271901	0.999260410492458	0.000321318478538649	CERAD
CCDC171	FRMD4A	-0.0557208235256392	0.0195729442903049	-2.84682890316301	0.00441570881632871	0.0392473845221617	1.40618927969427	CERAD
CCDC171	PICALM	-0.00746200431252893	0.0174320683252346	-0.428061901393935	0.66860605357671	0.89839921080515	0.0465306382505159	CERAD
CCDC171	CD163	0.0179718833752883	0.0209683477958723	0.857095826063424	0.391391927753022	0.815343347708909	0.0886594678067918	CERAD
CCDC171	GPNMB	-0.043518848620375	0.0693005857951149	-0.627972305299657	0.530022082653927	0.87763144140989	0.0566878264244332	CERAD
CCDC171	MKI67	-0.108531920238331	0.0865986540098456	-1.25327490916881	0.210105676445039	0.731979888465165	0.135500851248426	CERAD
CCDC171	ERN1	0.0243995601272069	0.048197877732758	0.506237230246832	0.61269012194379	0.977420136497999	0.00991871801924207	CERAD
CCDC174	AIF1	-0.0177736276519192	0.0290315089537849	-0.612218527125577	0.540393185234934	0.9347976890543	0.0292823699128939	CERAD
CCDC174	CCL3	0.0146453199264457	0.0882435229032775	0.165964814692385	0.868184639918272	0.9832584375118	0.00733231814568229	CERAD
CCDC174	HIF1A	-0.151241243947895	0.068336904959516	-2.21317081944951	0.0268858710768067	0.204447648474446	0.689417880269564	CERAD
CCDC174	HIST	-0.0265537736183382	0.0595956980982948	-0.445565275106628	0.655911298675484	0.938182902819421	0.0277124857768785	CERAD
CCDC174	HSPA1A	-0.0122650388820186	0.0469809770725751	-0.261063937922616	0.794043200926311	0.998476096826227	0.000662327529110016	CERAD
CCDC174	IFI44L	0.0624026997791088	0.0741375251852538	0.841715441986739	0.399947252554314	0.835276137818637	0.0781699253482653	CERAD
CCDC174	TMEM163	-0.0489194350641173	0.0498833371659912	-0.980676872145375	0.326752112533308	0.894555471932784	0.0483927233947196	CERAD
CCDC174	FRMD4A	-0.00816381739866047	0.0451996944064325	-0.180616650308562	0.856668485774865	0.954760106351483	0.0201057358250806	CERAD
CCDC174	PICALM	-0.0340727879599319	0.0243924478278121	-1.39685808494719	0.162456251183862	0.512052472906015	0.290685532137746	CERAD
CCDC174	CD163	0.0189169377704845	0.0323555617177205	0.584657992821187	0.558777704938872	0.894527281839049	0.0484064095164249	CERAD
CCDC174	GPNMB	-0.0220352312997289	0.0456194824754098	-0.483022386578069	0.62907984097123	0.912057348907159	0.039977852975456	CERAD
CCDC174	MKI67	0.0528766575925536	0.0701889843310705	0.75334695460391	0.451241449794472	0.860027386839465	0.0654877187984347	CERAD
CCDC174	ERN1	-0.0326717204855249	0.0311949061569311	-1.04734152175886	0.294942092163744	0.940085220012285	0.0268327752263627	CERAD
CCDC18	AIF1	0.0616561115239214	0.0428005075872279	1.44054626918304	0.149712909407951	0.768749443494198	0.114215185606753	CERAD
CCDC18	CCL3	0.00107462391738767	0.0777830439117713	0.0138156578007747	0.988977050607343	0.998909423656188	0.000473889741677205	CERAD
CCDC18	HIF1A	0.0413522657312859	0.0267905663563989	1.54353831797247	0.122700217833213	0.43542261454303	0.361089018757951	CERAD
CCDC18	HIST	0.00565660527630121	0.0269503906139843	0.209889546957663	0.833753880839987	0.973919039922069	0.0114771437132466	CERAD
CCDC18	HSPA1A	0.0266627310499153	0.0387874945670526	0.687405344107052	0.491827330903158	0.998476096826227	0.000662327529110016	CERAD
CCDC18	IFI44L	0.00625804259097182	0.0304063273817052	0.205813826589828	0.836936340359696	0.973568073260927	0.0116336765959385	CERAD
CCDC18	TMEM163	-0.0709222631826929	0.0306067846170813	-2.31720724898074	0.0204924448424137	0.512752768578499	0.290091986005683	CERAD
CCDC18	FRMD4A	-0.0161971486430043	0.0224058440361231	-0.722898392798368	0.469742311041277	0.763531416342609	0.117173088714259	CERAD
CCDC18	PICALM	0.0373153614824179	0.0165920600423034	2.24898905785526	0.0245131922435257	0.166721439543669	0.778008548481501	CERAD
CCDC18	CD163	-0.0160069090539521	0.0161502340952205	-0.991125513077804	0.321624296444683	0.768563033665818	0.114320508059329	CERAD
CCDC18	GPNMB	-0.011168125698159	0.0291368269643518	-0.383299310931247	0.70149785011429	0.936671982616735	0.0284124700303519	CERAD
CCDC18	MKI67	-0.00734512246905642	0.0375320093800501	-0.195702883761951	0.844842727143282	0.971145922074034	0.0127155091340621	CERAD
CCDC18	ERN1	0.0523461388401852	0.0338305621528649	1.54730325212028	0.12179013791729	0.821338159375578	0.0854779993798414	CERAD
CCDC180	AIF1	0.0670807833417893	0.0519024544782389	1.29243951979023	0.196204978071745	0.802607774331704	0.0954966378578399	CERAD
CCDC180	HSPA1A	-0.0115343730127309	0.0622256203821083	-0.185363728668383	0.852943755715999	0.998476096826227	0.000662327529110016	CERAD
CCDC180	FRMD4A	0.0756394812241319	0.0555333410823076	1.36205529417048	0.17318043552106	0.460715658133808	0.336567027327198	CERAD
CCDC180	PICALM	0.021317425293011	0.043697489364579	0.487840963016307	0.625662494063276	0.881189288463676	0.0549307906740072	CERAD
CCDC180	CD163	0.038274227633832	0.0629626496732161	0.607887816546476	0.543261880615157	0.889907002498215	0.0506553758406171	CERAD
CCDC180	ERN1	0.036623022494101	0.0428494313831362	0.854690979832101	0.392722245456813	0.960670860296249	0.017425382405941	CERAD
CCDC181	ERN1	0.0167137550229326	0.180852500567459	0.0924164994705081	0.926367130845471	0.998052545315234	0.000846593442358349	CERAD
CCDC183	PICALM	0.0537023073361652	0.0667607191342813	0.804399773288082	0.421166132079682	0.767869791426255	0.114712417545742	CERAD
CCDC186	AIF1	0.0236368869015629	0.0362466606694797	0.652112124675406	0.514328842937615	0.931197493922935	0.0309582014838186	CERAD
CCDC186	HIF1A	0.100049661678379	0.0644446422134315	1.55248998585529	0.120545027001137	0.4318774839552	0.364639437417913	CERAD
CCDC186	HIST	-0.0265393816503103	0.0613448555934935	-0.432626035118178	0.665286472125785	0.938562379298228	0.0275368577419246	CERAD
CCDC186	HSPA1A	0.0324488837439788	0.0399258161990217	0.812729377459137	0.41637323404218	0.998476096826227	0.000662327529110016	CERAD
CCDC186	IFI44L	0.0902514448313779	0.0681366312020054	1.32456570334111	0.185315237508703	0.684559895381569	0.164588547390171	CERAD
CCDC186	TMEM163	-0.0185583150801633	0.0633863021277149	-0.29278116023823	0.769689429505051	0.969842900480975	0.0132986090119191	CERAD
CCDC186	FRMD4A	-0.00102618806778343	0.0188666941665864	-0.0543915144180821	0.956623239362005	0.985701454898027	0.00625460242522892	CERAD
CCDC186	PICALM	0.0320379912412156	0.0149708466556767	2.14002534245899	0.0323527187463113	0.201161164843929	0.696455858218014	CERAD
CCDC186	CD163	0.0262545452232924	0.0334417782560855	0.785082211305996	0.43240536870637	0.836213645168976	0.0776827499962702	CERAD
CCDC186	GPNMB	0.0365800291937376	0.059593466689022	0.613826166291417	0.539330204338768	0.878311244794323	0.0563515570510553	CERAD
CCDC186	MKI67	-0.0842584713815102	0.063043465712814	-1.3365139499998	0.181381343965713	0.722475608629131	0.141176810462885	CERAD
CCDC186	ERN1	-0.0195066868270921	0.0345704026198401	-0.564259752528804	0.572577367922663	0.973830847109517	0.0115164728407857	CERAD
CCDC187	ERN1	-0.0315043244819246	0.0752002637135075	-0.418939015984671	0.675260701982804	0.980065234718472	0.00874501600611862	CERAD
CCDC191	AIF1	-0.0440113042739098	0.0532254080511047	-0.826885239313752	0.408302110464024	0.908072415705958	0.0418795165808291	CERAD
CCDC191	HSPA1A	-0.064012494621293	0.0647513164757699	-0.988589855856393	0.322863851373211	0.998476096826227	0.000662327529110016	CERAD
CCDC191	FRMD4A	-0.0982393690921737	0.0671457925300728	-1.46307557615282	0.143446700135579	0.411594084545764	0.385530875570425	CERAD
CCDC191	PICALM	-0.0440241739152151	0.0446554192827687	-0.985864081500247	0.324199814734822	0.693403552459497	0.159013937687403	CERAD
CCDC191	CD163	0.00522706281555233	0.0651267998998648	0.0802597828173526	0.936030643647514	0.98853285805755	0.00500889050214065	CERAD
CCDC191	GPNMB	-0.0706895387604589	0.075382698851067	-0.937742211911511	0.348376905175287	0.783760918649227	0.105816395920616	CERAD
CCDC191	ERN1	-0.0273418252356767	0.0446451823474276	-0.612424987379452	0.540256613829069	0.972671775898819	0.0120336859022884	CERAD
CCDC194	ERN1	0.117132460439466	0.0799885221994186	1.46436585173363	0.143094013245819	0.843011020834916	0.0741667477281595	CERAD
CCDC196	PICALM	-0.0162392927394218	0.10776093176787	-0.150697404643858	0.880214420648177	0.971930012755209	0.0123650068520611	CERAD
CCDC200	AIF1	-0.0201571349625207	0.0335322050684655	-0.601127630031015	0.547754981690361	0.93530238952045	0.0290479561130169	CERAD
CCDC200	CCL3	-0.0609208799588584	0.0532448258199311	-1.14416525964207	0.252555107524554	0.930196658467144	0.0314252249318846	CERAD
CCDC200	HIF1A	-0.0372502112228164	0.0324183138513164	-1.1490483864664	0.250536029236863	0.610121386361321	0.214583751575513	CERAD
CCDC200	HIST	-0.0218224182083206	0.0273634984775238	-0.797501029564821	0.425160105138844	0.895569613930308	0.0479006501602981	CERAD
CCDC200	HSPA1A	0.0595510669761818	0.0488531012169747	1.21898232645853	0.22285090053071	0.983147926661979	0.00738113232081192	CERAD
CCDC200	IFI44L	-0.0254483141868258	0.0300498196073929	-0.846870780567516	0.397067150595593	0.833107404887058	0.0792990053844834	CERAD
CCDC200	TMEM163	-0.0519933056017119	0.0280963756365641	-1.85053425659816	0.0642365853666815	0.707765929945061	0.150110347029083	CERAD
CCDC200	FRMD4A	-0.0487027640544243	0.0238211739139701	-2.04451569978515	0.0409026280339961	0.184711255066057	0.733506640758147	CERAD
CCDC200	PICALM	-0.0463128951946251	0.0190284920902927	-2.43387100642891	0.0149383176261458	0.118738155533691	0.925409701643424	CERAD
CCDC200	CD163	-0.0230932130149958	0.0196411531649452	-1.17575647524667	0.239692203640284	0.705221644114895	0.151674367139284	CERAD
CCDC200	GPNMB	0.0708994816082893	0.0295786024912851	2.39698551103551	0.0165305773579965	0.241759275451817	0.616616854575819	CERAD
CCDC200	MKI67	0.0143446366291074	0.0394163784817017	0.36392578876232	0.715913426565758	0.940216548305333	0.026772109269395	CERAD
CCDC200	ERN1	0.065992096723381	0.0520218475765017	1.26854580907253	0.204603102556727	0.882660074905179	0.0542065172786575	CERAD
CCDC22	AIF1	0.0328506342214623	0.0465563644574538	0.705609954821178	0.48043073184518	0.925913272012066	0.0334296906944668	CERAD
CCDC22	HSPA1A	-0.0166421116771098	0.0513154763538596	-0.324309796178246	0.745703503873232	0.998476096826227	0.000662327529110016	CERAD
CCDC22	PICALM	0.067974740040274	0.0391299567270953	1.73715346823283	0.0823600857511836	0.35527084608926	0.449440429724434	CERAD
CCDC22	CD163	0.054324054725404	0.0558250425528326	0.973112643380288	0.330497320880508	0.77408591013515	0.111210837473231	CERAD
CCDC22	GPNMB	-0.00308015501926783	0.0704800673190007	-0.0437024982585035	0.965141547798902	0.997248523199062	0.00119659815371886	CERAD
CCDC22	ERN1	-0.0774365080668634	0.0592224819236038	-1.30755256368275	0.191025115298108	0.876456138827402	0.0572698127611216	CERAD
CCDC24	AIF1	-0.0282628993522495	0.0607475902602886	-0.465251366040197	0.641751458205564	0.951072105650905	0.0217865557237917	CERAD
CCDC24	HSPA1A	-0.0815853192524342	0.0566098218486935	-1.44118664549935	0.149531960160779	0.955297763677653	0.0198612389229274	CERAD
CCDC24	PICALM	0.0836506829157971	0.0455626594335879	1.83594820749492	0.0663653169716345	0.314696187156108	0.502108518945991	CERAD
CCDC24	CD163	0.00948429235194108	0.0599178457035089	0.158288273561639	0.874229647996808	0.979294213627522	0.00908681160957145	CERAD
CCDC24	ERN1	-0.0455630429215997	0.0650632749532375	-0.700288187988492	0.483747346934893	0.969358606207687	0.0135155295682961	CERAD
CCDC25	AIF1	0.00618673123022953	0.0448981434440752	0.137794811893184	0.890402584755442	0.988423849129096	0.00505678429362504	CERAD
CCDC25	HIST	0.00253685068468064	0.0649714375417762	0.039045629597613	0.968854009173056	0.995902331840516	0.00178325075557714	CERAD
CCDC25	HSPA1A	-0.00503619934339833	0.0508145696347331	-0.0991093574067379	0.921051442533994	0.998476096826227	0.000662327529110016	CERAD
CCDC25	IFI44L	0.122842995478376	0.0717928795457551	1.71107491795319	0.0870672836919	0.53462787591538	0.271948400535328	CERAD
CCDC25	FRMD4A	-0.0374275013615089	0.0508310144298066	-0.736312304236878	0.461540659886981	0.757644509729419	0.120534519535324	CERAD
CCDC25	PICALM	-0.0100448967362655	0.0313716242217502	-0.320190522022805	0.748823907631703	0.930650973219895	0.0312131641583666	CERAD
CCDC25	CD163	0.0644786105293651	0.0447453089338858	1.44101386414912	0.149580766031147	0.596840790269046	0.224141503257581	CERAD
CCDC25	GPNMB	-0.0554409629210892	0.0520500815008267	-1.0651465150964	0.286809632624325	0.747916467381413	0.126146904516708	CERAD
CCDC25	MKI67	-0.084143839716793	0.0721480707913208	-1.16626596933088	0.243506927658598	0.762447583040855	0.117790007953115	CERAD
CCDC25	ERN1	-0.00838548147915123	0.0400412871557361	-0.209420877169529	0.8341196964573	0.990084450766358	0.0043277600109467	CERAD
CCDC28A	AIF1	0.00269126461008022	0.0711313032952538	0.0378351651861241	0.969819106671045	0.996964654548126	0.00132023848555009	CERAD
CCDC28A	HIST	-0.000337054801096184	0.0693174014679614	-0.00486248465692949	0.996120313853494	0.99873592326781	0.000549328819575351	CERAD
CCDC28A	HSPA1A	0.0708361803137407	0.0681764080221608	1.03901308925978	0.29879864879164	0.996949400327308	0.00132688353016553	CERAD
CCDC28A	FRMD4A	-0.021051230638442	0.0678387750015862	-0.31031265877	0.756323205673124	0.912829773768004	0.0396102029760501	CERAD
CCDC28A	PICALM	0.0405859910066124	0.0624958872039668	0.649418590925073	0.51606785068592	0.825906184831999	0.0830692816429687	CERAD
CCDC28A	CD163	0.0386765595732065	0.0650621857359047	0.594455275914021	0.552207647091216	0.892279845967848	0.0494989163648955	CERAD
CCDC28A	GPNMB	0.0302992972330474	0.0589461160164562	0.514016856082404	0.607240205780587	0.907167651890914	0.0423124444032722	CERAD
CCDC28A	ERN1	0.0575188763756482	0.0639842613870397	0.898953510265869	0.368677423899722	0.951488747684053	0.021596343317707	CERAD
CCDC28A-AS1	PICALM	0.0557809182136608	0.0689521286286871	0.808980365407509	0.41852644024378	0.766017565504826	0.115761271471375	CERAD
CCDC28A-AS1	ERN1	-0.086042213362923	0.0575704638498154	-1.49455480482808	0.135030668737283	0.836227669425363	0.0776754664436475	CERAD
CCDC28B	AIF1	-0.00737275578323336	0.077956617261472	-0.0945751116740303	0.924652319213657	0.991919490382407	0.00352357613371762	CERAD
CCDC28B	PICALM	0.033690056815346	0.0566356127546737	0.59485640177109	0.551939462344676	0.845451494360474	0.0729113038981406	CERAD
CCDC28B	ERN1	0.0566318292570655	0.0717981056044495	0.788764951112524	0.430249398015646	0.963534052897477	0.0161329320473136	CERAD
CCDC30	AIF1	0.0602429104263065	0.0739508755317047	0.814634174283424	0.415281742739171	0.908890859017559	0.0414882643822138	CERAD
CCDC30	HIST	0.109610957475578	0.0807092155956795	1.35809717225706	0.174432852378509	0.750492246095283	0.124653790423279	CERAD
CCDC30	HSPA1A	0.0654260310557963	0.0733693672983348	0.891734976938819	0.372535001228444	0.998476096826227	0.000662327529110016	CERAD
CCDC30	FRMD4A	0.0304381987186834	0.0238295977442927	1.27732742471381	0.201486675317872	0.502384186443148	0.298964039351607	CERAD
CCDC30	PICALM	0.0689870092720235	0.0207399175076697	3.3262914014249	0.000880098670056038	0.0154391933638545	1.81137539355845	CERAD
CCDC30	CD163	0.137510051636916	0.0817640469009475	1.68179116431824	0.0926093426695892	0.499858567272336	0.301152859948202	CERAD
CCDC30	GPNMB	-0.0191325630308615	0.0399304407581275	-0.479147303851566	0.631833839493391	0.912751092166782	0.0396476387159803	CERAD
CCDC30	ERN1	0.112195543005415	0.0690402383809497	1.62507467581939	0.104146648130903	0.799082342582472	0.0974084658842415	CERAD
CCDC32	AIF1	-0.014380430423552	0.0392585768630537	-0.366300349442505	0.714140968872508	0.969122012491031	0.0136215418184221	CERAD
CCDC32	HIST	-0.0746755091808255	0.069247157278038	-1.07839097106892	0.280859314630607	0.833699964303122	0.0789902170983329	CERAD
CCDC32	HSPA1A	-0.00328144077858474	0.0407428234916234	-0.0805403380857833	0.935807515267667	0.998476096826227	0.000662327529110016	CERAD
CCDC32	IFI44L	0.16351125910581	0.0821528065569337	1.99033077454869	0.0465545100926092	0.427219923425611	0.369348502159176	CERAD
CCDC32	TMEM163	-0.00558003144289843	0.0603075278693076	-0.0925262838661022	0.926279909283552	0.991635995854539	0.0036477169614339	CERAD
CCDC32	FRMD4A	0.0472202120356885	0.0430548297000845	1.09674599492367	0.272752444006395	0.587701039637383	0.230843541022237	CERAD
CCDC32	PICALM	0.00160149919607797	0.0438331873172864	0.0365362250407556	0.970854794575937	0.993889405159655	0.00266193894382801	CERAD
CCDC32	CD163	-0.0119934271500187	0.0473734455659612	-0.253167718892632	0.800138610674866	0.96309277075984	0.0163318770618189	CERAD
CCDC32	GPNMB	-0.0254528984715371	0.0572791752687571	-0.444365659109278	0.656778237355941	0.921851693552433	0.0353389421269865	CERAD
CCDC32	ERN1	-0.015287091685883	0.0403677112757631	-0.378696022210736	0.704913607562953	0.981897763230611	0.00793372929681578	CERAD
CCDC34	AIF1	-0.0181576170808374	0.069357090863793	-0.261799000717839	0.793476409517103	0.98328006257293	0.00732276669808097	CERAD
CCDC34	PICALM	-0.0379695214881681	0.0551116714538211	-0.688956086552072	0.490850902587506	0.811367199054509	0.09078255339478	CERAD
CCDC34	MKI67	-0.124089625239029	0.0924442357644379	-1.34231868772466	0.179492686657342	0.721059945114027	0.142028628831124	CERAD
CCDC34	ERN1	0.0634075176134068	0.0805262904485546	0.787413865213568	0.431039632785706	0.963534052897477	0.0161329320473136	CERAD
CCDC38	ERN1	0.0840267601644632	0.0692005260390784	1.21425030955707	0.224652154335371	0.901314291907284	0.0451237423838063	CERAD
CCDC39	PICALM	-0.0193762644173136	0.108213072716587	-0.179056595759559	0.857893262707608	0.966210332747218	0.0149283224372603	CERAD
CCDC40	AIF1	0.0252853000733306	0.0856725149290044	0.295138996378058	0.767887701007688	0.979004495821263	0.00921531380883065	CERAD
CCDC40	HIF1A	0.0149395670733815	0.121941903346334	0.122513809145252	0.902492110259068	0.971470234650104	0.0125705014206031	CERAD
CCDC40	HIST	-0.00458768185570565	0.091078318621806	-0.050370735045687	0.95982695682281	0.995239717754807	0.00207230060185627	CERAD
CCDC40	HSPA1A	-0.0644991153108832	0.0744244035252575	-0.866639331398794	0.386139656181762	0.998476096826227	0.000662327529110016	CERAD
CCDC40	IFI44L	0.0584003531275585	0.108006463538398	0.540711650157828	0.588706347191546	0.910655867553403	0.0406457098087488	CERAD
CCDC40	TMEM163	-0.236149459612251	0.101782103079819	-2.32014718174038	0.0203329167239368	0.512752768578499	0.290091986005683	CERAD
CCDC40	FRMD4A	0.0471394316209563	0.029250718791685	1.61156489714558	0.10705665447925	0.341989917590057	0.465986697451315	CERAD
CCDC40	PICALM	0.0334778731383328	0.025804238736817	1.29737883298092	0.194500871891016	0.557201516311557	0.253987710401617	CERAD
CCDC40	CD163	0.0734807545339848	0.0762708140524304	0.963419041043306	0.335337274544944	0.777555958828424	0.109268346049193	CERAD
CCDC40	GPNMB	-0.069312859128104	0.0752614275462123	-0.920961259810601	0.357070653318854	0.788570275416722	0.103159597369051	CERAD
CCDC40	ERN1	-0.111648653359677	0.05312650524888	-2.10156216443449	0.0355916471214095	0.611444756664867	0.213642774865467	CERAD
CCDC43	AIF1	-0.0246756432412121	0.0393833487563943	-0.626550154326471	0.53095415090742	0.934411196441989	0.0294619663320181	CERAD
CCDC43	HSPA1A	-0.0573329913959149	0.0686435573835657	-0.83522756659522	0.403589591363832	0.998476096826227	0.000662327529110016	CERAD
CCDC43	FRMD4A	0.0230706746823461	0.0584166664611251	0.394933091529609	0.692892267451577	0.888418968674863	0.0513821773828201	CERAD
CCDC43	PICALM	-0.0262640123785969	0.0335080593853572	-0.783811801111768	0.433150548247089	0.776846895541972	0.109664565463124	CERAD
CCDC43	CD163	0.000878680458380044	0.0513779810755772	0.0171022768895395	0.986355022483582	0.996830204712546	0.00137881103277347	CERAD
CCDC43	GPNMB	0.0677087477259323	0.0531728178518006	1.27337144167618	0.202886266377253	0.675172759133165	0.170585088297103	CERAD
CCDC43	ERN1	-0.0127839813956909	0.0510792088921828	-0.250277591860812	0.802372684241512	0.988102593543814	0.00519796077999502	CERAD
CCDC47	AIF1	-0.0055711050648116	0.0344644771310827	-0.161647746565903	0.871583255409702	0.98539931223067	0.00638774518119192	CERAD
CCDC47	CCL3	-0.0188862506170021	0.0595441297086115	-0.317180731491499	0.751106469706986	0.982483757163203	0.00767462083314858	CERAD
CCDC47	HIF1A	0.0142308024266771	0.0713424687238996	0.199471684695287	0.841893790612724	0.952264966512611	0.0212421929145758	CERAD
CCDC47	HIST	-0.00545406294111294	0.0446112203741306	-0.122257649429283	0.902694971185287	0.986027282068609	0.00611106853958528	CERAD
CCDC47	HSPA1A	-0.00564744002741201	0.0439666423682938	-0.128448289958221	0.897794217770239	0.998476096826227	0.000662327529110016	CERAD
CCDC47	IFI44L	0.00722309504345687	0.055861882464743	0.129302750368566	0.897118095225855	0.983312402004609	0.00730848327436154	CERAD
CCDC47	TMEM163	-0.0129829924779689	0.0592131578619475	-0.219258572701663	0.826448630900361	0.975682363224075	0.0106915453981706	CERAD
CCDC47	FRMD4A	-0.0779760506456225	0.0488073076785147	-1.59763064906668	0.110125201236491	0.348157129962167	0.458224706415392	CERAD
CCDC47	PICALM	-0.00701759771964991	0.0333411123644949	-0.210478811952387	0.833293986886271	0.96038388760987	0.0175551347258206	CERAD
CCDC47	CD163	0.0296081719323474	0.0420231426209793	0.704568247058374	0.481078964734901	0.860261173946716	0.0653696776121375	CERAD
CCDC47	GPNMB	0.0357551147837996	0.0450220109429767	0.794169652463676	0.427096673063215	0.830964334804347	0.0804176158429207	CERAD
CCDC47	MKI67	-0.0900997099665005	0.063499002364017	-1.41891536263816	0.155923692874993	0.705402165118787	0.151563211669239	CERAD
CCDC47	ERN1	-0.00815887920279331	0.0364163242468314	-0.224044556158169	0.822722633536529	0.988545108373898	0.00500350857499169	CERAD
CCDC50	AIF1	-0.0279831902587071	0.0262759113141885	-1.06497506115408	0.286887215449605	0.864572770762391	0.0631984464496686	CERAD
CCDC50	CCL3	0.0460953802735467	0.0397925470885039	1.1583923032377	0.246703978679319	0.925566573870657	0.0335923379863556	CERAD
CCDC50	HIF1A	-0.00182547251977777	0.0235629914289779	-0.0774720190040383	0.938248049957995	0.976421856381979	0.0103625078293565	CERAD
CCDC50	HIST	-0.0401653732378529	0.0211181366274952	-1.90193737005938	0.0571793429239492	0.54700180172356	0.262011243177883	CERAD
CCDC50	HSPA1A	-0.0571395564162703	0.03957721906464	-1.44374864547573	0.148809692376831	0.955297763677653	0.0198612389229274	CERAD
CCDC50	IFI44L	0.0342271644804084	0.0233044141710346	1.46869877222444	0.141914510639698	0.637212518531298	0.195715700737102	CERAD
CCDC50	TMEM163	-0.0900618423857053	0.0215493142423906	-4.17933681659997	2.92360414801527e-05	0.0169715220792287	1.77027920653518	CERAD
CCDC50	FRMD4A	-0.0463410236482893	0.0139237504859448	-3.32819980471985	0.000874091518267405	0.0127664609857218	1.89392947762981	CERAD
CCDC50	PICALM	0.0124840106318433	0.0122295304891839	1.02080866006136	0.307345100635341	0.679276372821544	0.167953491152951	CERAD
CCDC50	CD163	0.00757317125977716	0.0130462596427708	0.580486014163728	0.561586915543057	0.89490893802806	0.0482211543197938	CERAD
CCDC50	GPNMB	-0.0504125875867394	0.0247050901182454	-2.04057493194523	0.0412930959805026	0.367367837448161	0.434898868253973	CERAD
CCDC50	MKI67	-0.0385475750148221	0.0252466915632715	-1.52683669138258	0.1268016252807	0.680207964718627	0.167358287115002	CERAD
CCDC50	ERN1	-0.10261352865728	0.0408326455561534	-2.51302670350283	0.0119700274004131	0.418791888882891	0.378001738281436	CERAD
CCDC57	AIF1	-0.0214888229831912	0.0324491399509553	-0.662230894737738	0.50782325722588	0.930213814062033	0.0314172153229255	CERAD
CCDC57	HIF1A	0.0625250770026228	0.0743201592418765	0.84129363607973	0.400183454932638	0.736718929589447	0.132698171042872	CERAD
CCDC57	HIST	0.0229884879342636	0.0568545517253146	0.404338566335542	0.685963769124554	0.947138765080742	0.0235863879513911	CERAD
CCDC57	HSPA1A	0.0467801793148102	0.0438844755226392	1.06598469635753	0.286430559926919	0.996949400327308	0.00132688353016553	CERAD
CCDC57	IFI44L	-0.0341239423616674	0.0760567116636433	-0.44866444545458	0.653673736577669	0.933501581892815	0.0298849417676737	CERAD
CCDC57	TMEM163	0.0719039000192481	0.0540355507812548	1.33067765535189	0.183295098403986	0.834531800968736	0.0785571092877964	CERAD
CCDC57	FRMD4A	-0.0212107822642735	0.0169841063515418	-1.24886065979844	0.211716042645917	0.517230332033697	0.286316014633489	CERAD
CCDC57	PICALM	-0.0117500829608793	0.0146692931814398	-0.800998576792097	0.4231324697725	0.769148114023443	0.113990020524748	CERAD
CCDC57	CD163	0.0358529896627276	0.0374260475751883	0.957968900955933	0.338078440638521	0.781571904323224	0.107031060876667	CERAD
CCDC57	GPNMB	0.0755639663949832	0.0460732802994711	1.64008218871819	0.100988079241541	0.535430404673276	0.271296970827632	CERAD
CCDC57	MKI67	0.0350447871945691	0.0728752791889435	0.480887175796729	0.630596687707401	0.918767185309629	0.0367945244624809	CERAD
CCDC57	ERN1	-0.000205726359009665	0.0357775170049916	-0.00575015753555402	0.995412063363039	0.999624284765906	0.000163201713539329	CERAD
CCDC59	AIF1	0.0244185355170582	0.0402813648319994	0.606199308759772	0.54438241175097	0.9347976890543	0.0292823699128939	CERAD
CCDC59	CCL3	-0.0863095058666026	0.0803087001401679	-1.07472173893938	0.282499327936169	0.93310439399891	0.0300697654695507	CERAD
CCDC59	HIF1A	-0.0234925675027352	0.0601985677142099	-0.390251270001392	0.696350753082198	0.896506558997171	0.0474465287165693	CERAD
CCDC59	HIST	-0.0186091935196375	0.0566336122568301	-0.328589203091018	0.742466210001868	0.955682788085295	0.0196862355951904	CERAD
CCDC59	HSPA1A	-0.0278588434634977	0.0427143207773316	-0.652213191185341	0.514263651417869	0.998476096826227	0.000662327529110016	CERAD
CCDC59	IFI44L	0.0131042160135985	0.0643189221100322	0.20373811599611	0.838558154603191	0.974021456137038	0.0114314762022013	CERAD
CCDC59	TMEM163	-0.0223448159292995	0.056178431128744	-0.397747240005545	0.690816511655749	0.965819363265917	0.0151040918790964	CERAD
CCDC59	FRMD4A	-0.00112210581571233	0.0610495242628207	-0.0183802548711374	0.985335504113	0.995061755705369	0.0021499651539812	CERAD
CCDC59	PICALM	-0.039710088744156	0.0372644942000703	-1.06562800855301	0.286591832826688	0.658252891659638	0.181607224391942	CERAD
CCDC59	CD163	0.0317285121811706	0.0417986784757279	0.759079313945178	0.44780511269536	0.84354771334946	0.0738903475048068	CERAD
CCDC59	GPNMB	0.0096109991967902	0.0632207567333165	0.152022843341344	0.879168918672744	0.978470040656743	0.00945246727388751	CERAD
CCDC59	MKI67	-0.0453637877741452	0.0755603472025537	-0.600364999019116	0.548263008833367	0.901846937969938	0.0448671649366947	CERAD
CCDC59	ERN1	0.0297738245845626	0.0367846157134264	0.809409694980045	0.418279527451993	0.961863812868107	0.0168864139359765	CERAD
CCDC6	AIF1	-0.00992955426538949	0.0392807602370241	-0.252784167248128	0.800435003150046	0.983484299128692	0.00723256899954998	CERAD
CCDC6	HIF1A	-0.130228248352934	0.0680098021056063	-1.91484527701925	0.0555122383517359	0.297945541526637	0.525863108996927	CERAD
CCDC6	HIST	-0.0192544889159396	0.055811168502034	-0.344993474115093	0.73009927680465	0.949588791118585	0.0224644204056946	CERAD
CCDC6	HSPA1A	-0.0504595938684766	0.0377791283736367	-1.3356473809938	0.181664555656832	0.964491440768337	0.0157016220829008	CERAD
CCDC6	IFI44L	0.0295963646524617	0.0629147654584936	0.47042001089533	0.638054970132993	0.92842548038465	0.0322529489586906	CERAD
CCDC6	TMEM163	0.027577701827211	0.0264566471853091	1.04237326952466	0.29723865449945	0.885966235826629	0.0525828287603445	CERAD
CCDC6	FRMD4A	-0.0200804299784376	0.0166803044833513	-1.20384073315209	0.228651142565215	0.538175784825122	0.269075847176908	CERAD
CCDC6	PICALM	0.0018705108561191	0.0145625696887625	0.128446482735977	0.897795647878684	0.978202422966872	0.00957126578396662	CERAD
CCDC6	CD163	0.00326321998395831	0.0156487463469864	0.208529163397599	0.8348158140031	0.969985140499091	0.0132349187736304	CERAD
CCDC6	GPNMB	-0.00616281638008834	0.0245311094396238	-0.251224527584304	0.801640522255074	0.962909788036358	0.0164143986420404	CERAD
CCDC6	MKI67	-0.0759512680961094	0.062418627068848	-1.21680452875605	0.223678596548984	0.742103209808686	0.129535689959139	CERAD
CCDC6	ERN1	-0.0346024128614745	0.0389578944281957	-0.888200283135196	0.374433026518995	0.953321825703863	0.0207604639648947	CERAD
CCDC60	AIF1	-0.104163362541768	0.0728663795920483	-1.42951197966661	0.152857134230444	0.774336771509298	0.111070116579951	CERAD
CCDC60	HSPA1A	-0.112214321454841	0.0828497564316545	-1.35443151902818	0.175598747554675	0.964491440768337	0.0157016220829008	CERAD
CCDC60	FRMD4A	0.00658411029451438	0.0812277187369664	0.0810574320797462	0.935396278522542	0.978237934937908	0.00955549974949277	CERAD
CCDC60	PICALM	-0.016623394679778	0.0552916302802402	-0.300649385730244	0.763681868293254	0.93540160747232	0.0290018880989294	CERAD
CCDC60	CD163	0.00498717301756133	0.0749202113335209	0.0665664568851792	0.94692685002075	0.990984854857426	0.0039329827519686	CERAD
CCDC60	ERN1	-0.159051158953011	0.0549133484754544	-2.89640248443609	0.0037746793539724	0.243872075317075	0.612837925926577	CERAD
CCDC61	AIF1	0.0266392951220114	0.0479893634967264	0.55510832361485	0.578820569800508	0.94342411690098	0.0252930260093936	CERAD
CCDC61	HSPA1A	0.0132634003227188	0.0620442369977664	0.213773284426018	0.830723859301895	0.998476096826227	0.000662327529110016	CERAD
CCDC61	PICALM	-0.0553217656234277	0.0379432073158511	-1.45801500550315	0.144836407001128	0.486609140314092	0.312819737676694	CERAD
CCDC61	CD163	-0.0486790499969411	0.0597100728388072	-0.81525691868363	0.414925263257913	0.827600089937626	0.0821794708102992	CERAD
CCDC61	ERN1	0.0520782224679555	0.0499034371970522	1.04357986930471	0.29667981060575	0.940085220012285	0.0268327752263627	CERAD
CCDC62	HSPA1A	-0.0581151787576586	0.0514927158235168	-1.12860970388199	0.259062515321649	0.993981905019049	0.00262152166094363	CERAD
CCDC62	PICALM	0.00890783392618434	0.0456526108226175	0.195122113843512	0.845297350950818	0.962958194027236	0.0163925669745224	CERAD
CCDC62	ERN1	-0.048996693759101	0.0545703988144158	-0.897862116158067	0.369259063780313	0.951488747684053	0.021596343317707	CERAD
CCDC65	AIF1	-0.0149005728075038	0.0536961617826784	-0.277497912566079	0.781397808440329	0.979758909685752	0.00888077846505357	CERAD
CCDC65	HSPA1A	-0.0154662155091901	0.0691051003244208	-0.223807149350516	0.82290736669718	0.998476096826227	0.000662327529110016	CERAD
CCDC65	FRMD4A	-0.00727933412073359	0.0775538784556667	-0.0938616387173311	0.925219067127861	0.97564671225406	0.0107074146021385	CERAD
CCDC65	PICALM	0.0435387358010116	0.0521667322277343	0.834607305110523	0.403938847727454	0.75843056711929	0.120084171893992	CERAD
CCDC65	CD163	0.0375610278105997	0.0633935923695947	0.592505116157686	0.553512395808865	0.892618709402956	0.0493340145318908	CERAD
CCDC65	GPNMB	0.0943714798157266	0.0729325149686235	1.29395619849839	0.195680550922251	0.665900203128944	0.176590852628455	CERAD
CCDC65	ERN1	0.0140069146278999	0.062932755435947	0.222569543171459	0.823870542892206	0.988545108373898	0.00500350857499169	CERAD
CCDC66	AIF1	-0.00130502595294109	0.0340805471760024	-0.0382924002423299	0.969454550072093	0.996964654548126	0.00132023848555009	CERAD
CCDC66	CCL3	0.0357724181490289	0.0793554382938105	0.450787229182489	0.652142906473919	0.966919041585371	0.0146098871006896	CERAD
CCDC66	HIF1A	0.0337421649699885	0.0252711554849087	1.33520467594521	0.18180936689068	0.531485664560793	0.274508444943328	CERAD
CCDC66	HIST	0.00676612721472311	0.022056530980955	0.306762981928818	0.759023786707359	0.957132715346582	0.0190278390815586	CERAD
CCDC66	HSPA1A	-0.0711509400800341	0.036912561470335	-1.92755358192129	0.053910677252479	0.86470367374578	0.0631326958941229	CERAD
CCDC66	IFI44L	0.029236704849124	0.0277488110878222	1.05362009048217	0.292056887322623	0.776965394238955	0.109598324089374	CERAD
CCDC66	TMEM163	-0.0334408366666525	0.0271312198081577	-1.23255927684452	0.217740238211813	0.850890745871289	0.0701261996231425	CERAD
CCDC66	FRMD4A	-0.0668217649922749	0.0161925874449949	-4.12668853691628	3.68024298222942e-05	0.00134378601864647	2.8716698818177	CERAD
CCDC66	PICALM	-0.00542471728179508	0.0123322385334255	-0.439880988929289	0.660023305698043	0.894906438229037	0.0482223674604739	CERAD
CCDC66	CD163	-0.00666269715304993	0.0136820113998452	-0.486967665669782	0.626281245255852	0.913062126292491	0.0394996713287144	CERAD
CCDC66	GPNMB	0.00768919970788805	0.0220794257801147	0.348251797146515	0.727651090937568	0.943533255315006	0.0252427882968458	CERAD
CCDC66	MKI67	-0.0495131608226625	0.0266652208728816	-1.85684420386771	0.0633333226880667	0.599853588742128	0.22195473855083	CERAD
CCDC66	ERN1	-0.0171442945850628	0.0345949902660254	-0.495571597310135	0.620196696005482	0.977420136497999	0.00991871801924207	CERAD
CCDC69	AIF1	0.102987210342924	0.0459385227249132	2.24184854527488	0.0249711625182586	0.502029843529916	0.299270465135616	CERAD
CCDC69	HIF1A	0.161063649536381	0.0905469469244187	1.77878608840146	0.0752748388077528	0.342079647175547	0.465872764406864	CERAD
CCDC69	HIST	0.0729169569260335	0.062653121070392	1.16382002492916	0.244496955167537	0.813139974682912	0.0898346881084529	CERAD
CCDC69	HSPA1A	0.111347034749469	0.0485526899808455	2.29332370242299	0.0218293756144087	0.734843079916932	0.133805391258746	CERAD
CCDC69	FRMD4A	0.0318744269982608	0.0562649334270812	0.566506082150969	0.571049799526045	0.82792517885139	0.0820089094472661	CERAD
CCDC69	PICALM	0.0905134161712262	0.0355580520272048	2.54551110116989	0.0109117894229359	0.0950370196497906	1.02210719157527	CERAD
CCDC69	CD163	0.251109755624774	0.0641596549816808	3.91382646456675	9.084493479615e-05	0.00901338528689608	2.0451120641497	CERAD
CCDC69	GPNMB	0.0927896800350506	0.0558139651440314	1.66248142011773	0.0964162856870502	0.526045330200669	0.278976830356196	CERAD
CCDC69	ERN1	0.0699274698822191	0.0401424518407948	1.74198302982468	0.0815114137767114	0.77193947705265	0.112416748644119	CERAD
CCDC7	AIF1	0.0728965412365723	0.0336884196042637	2.16384568029265	0.0304761949753495	0.548571509556291	0.26076675153242	CERAD
CCDC7	CCL3	0.0635892785192177	0.0504993490038525	1.25920986653445	0.207954538730269	0.898568951966009	0.0464485915551322	CERAD
CCDC7	HIF1A	0.0860985299216128	0.028361164023238	3.03578971057278	0.00239906621913488	0.0504333111801957	1.29728251746292	CERAD
CCDC7	HIST	-0.00201903542857738	0.0248357921291466	-0.0812953908648597	0.935207039416464	0.991812870900807	0.0035702601052759	CERAD
CCDC7	HSPA1A	0.0298177858600316	0.0445931595698167	0.668662775808648	0.503710617945304	0.998476096826227	0.000662327529110016	CERAD
CCDC7	IFI44L	-0.0113801676833975	0.0294490994107619	-0.386435168174912	0.699174408636962	0.94829552164222	0.023056300406343	CERAD
CCDC7	TMEM163	-0.000165605385213144	0.0306351347556939	-0.00540573385864949	0.995686869420738	0.999102324797748	0.000390030473424679	CERAD
CCDC7	FRMD4A	-0.0390564895226494	0.015670520342159	-2.49235434879429	0.0126899365302982	0.0828217596735885	1.08185554649229	CERAD
CCDC7	PICALM	0.0345589413563769	0.0137725389485688	2.50926437641101	0.0120982898776398	0.102962598786414	0.987320504328654	CERAD
CCDC7	CD163	0.0395761942578622	0.0184793383680678	2.14164562981592	0.0322220089535538	0.322603270182553	0.491331234544579	CERAD
CCDC7	GPNMB	0.0288240135650021	0.0264999037199161	1.08770257694707	0.276726429751846	0.739306687431785	0.131175365354509	CERAD
CCDC7	MKI67	0.0251091373932983	0.0300892683935515	0.834488132608751	0.404005972001502	0.835881548870856	0.0778552612170961	CERAD
CCDC7	ERN1	0.104638784601419	0.0469809185603572	2.22726136073709	0.0259298113085524	0.562437384904439	0.249925819712821	CERAD
CCDC71	AIF1	0.0171591308900897	0.0457482220070397	0.375077547001701	0.70760279499797	0.966755672536846	0.0146832709805517	CERAD
CCDC71	HSPA1A	-0.0115345470865109	0.0502198310957545	-0.229681120681548	0.818339566259624	0.998476096826227	0.000662327529110016	CERAD
CCDC71	PICALM	0.0284791005832901	0.0391088304324784	0.728201285192084	0.466490379258706	0.797088229850782	0.0984936038026874	CERAD
CCDC71	CD163	0.00878457524973294	0.0557284075258924	0.157631908746926	0.874746858362692	0.979294213627522	0.00908681160957145	CERAD
CCDC71	ERN1	-0.0408237445037619	0.0482865117660156	-0.845448200971392	0.397860642074291	0.961420473080394	0.0170866339744063	CERAD
CCDC71L	AIF1	-0.0205701192809821	0.0468128246517123	-0.439412050736608	0.660362996257242	0.954739879588694	0.0201149365284385	CERAD
CCDC71L	HSPA1A	0.0134187190332757	0.0483261966109777	0.277669669336807	0.781265945689126	0.998476096826227	0.000662327529110016	CERAD
CCDC71L	PICALM	0.046873608063675	0.0437242612867615	1.07202744390028	0.283707705708085	0.654729425653282	0.183938140043837	CERAD
CCDC71L	CD163	0.00928098414084612	0.059725710010577	0.155393450144042	0.876511147474196	0.979294213627522	0.00908681160957145	CERAD
CCDC71L	ERN1	-0.0605942450478505	0.0604728367404715	-1.00200765027611	0.316339897980109	0.942967120747414	0.0255034499211108	CERAD
CCDC73	AIF1	0.0384229061010744	0.0634319902042855	0.605733888804872	0.544691476565002	0.9347976890543	0.0292823699128939	CERAD
CCDC73	HSPA1A	-0.0563966688532745	0.0632835711884248	-0.891173930203073	0.372835867935584	0.998476096826227	0.000662327529110016	CERAD
CCDC73	FRMD4A	0.0306808967579012	0.059157392648667	0.518631660122574	0.604017626581739	0.844457896010965	0.0734219991254737	CERAD
CCDC73	PICALM	0.0690279345530097	0.0393655710566172	1.75351030609288	0.0795144520446997	0.347446353334502	0.459112242151214	CERAD
CCDC73	CD163	0.169244414180756	0.0717716678932378	2.35809504152128	0.018368989356567	0.251079646320514	0.600188491783144	CERAD
CCDC73	ERN1	0.0481347498410838	0.06964268165696	0.691167380345602	0.489460360428122	0.96995686577322	0.0132475784896266	CERAD
CCDC77	AIF1	0.0570782913685514	0.0486122531522331	1.17415440896776	0.240333183503607	0.83811330371537	0.0766972655557864	CERAD
CCDC77	HIST	-0.0374520365770653	0.0643830091275613	-0.581706836703795	0.560764165695848	0.931736641673627	0.0307068250179315	CERAD
CCDC77	HSPA1A	-0.0938884945532099	0.048134409915103	-1.95054836485595	0.0511107946939974	0.842367345026361	0.0744984772329923	CERAD
CCDC77	FRMD4A	0.0446607577524095	0.0438890508494321	1.01758313037174	0.308876107666739	0.625829484417909	0.203543979990786	CERAD
CCDC77	PICALM	0.0291122202099955	0.0363913648387315	0.79997604758729	0.423724674923015	0.769461719693076	0.113812981212095	CERAD
CCDC77	CD163	0.00471485686168661	0.047032510069835	0.100246762392351	0.92014842194449	0.985348642952262	0.00641007719778663	CERAD
CCDC77	GPNMB	0.106536253743159	0.0620705210444772	1.71637440689147	0.0860935377081178	0.501099952801552	0.300075638163583	CERAD
CCDC77	MKI67	0.0765713909709291	0.0789228262988959	0.970205890510541	0.331943875157916	0.814293541744097	0.0892190096330794	CERAD
CCDC77	ERN1	-0.0102156219214179	0.0412737726116764	-0.2475087997778	0.804514482085252	0.988221460635073	0.00514571902159841	CERAD
CCDC82	AIF1	-0.0039176474652151	0.0363332138859446	-0.107825514074069	0.914134103574511	0.991919490382407	0.00352357613371762	CERAD
CCDC82	CCL3	0.0136747155828776	0.0736598677599079	0.185646757165651	0.852721783962743	0.9832584375118	0.00733231814568229	CERAD
CCDC82	HIF1A	-0.0271843545583997	0.0247484659268466	-1.09842584339382	0.272018582653363	0.630619142529821	0.200232850319971	CERAD
CCDC82	HIST	0.0386102681105554	0.0537194487301933	0.718739097723731	0.472301688569788	0.911657127834492	0.0401684681275617	CERAD
CCDC82	HSPA1A	0.01103492829064	0.0357173627638349	0.308951373694736	0.757358516550978	0.998476096826227	0.000662327529110016	CERAD
CCDC82	IFI44L	0.0770996943260796	0.0674879696523744	1.14242130446677	0.253278939888294	0.747495127954029	0.126391633651795	CERAD
CCDC82	TMEM163	-0.0200947659889881	0.0540274906413482	-0.371935948726245	0.709940538908492	0.965819363265917	0.0151040918790964	CERAD
CCDC82	FRMD4A	-0.0597527743732738	0.0168483494987995	-3.54650610598572	0.000390375695782855	0.00713616486606399	2.14653512505644	CERAD
CCDC82	PICALM	0.000541209834616758	0.0145863316869592	0.0371039029025113	0.970402160106769	0.993889405159655	0.00266193894382801	CERAD
CCDC82	CD163	-0.0237852932211493	0.0159204291847291	-1.49401080493258	0.135172795189064	0.57729246341153	0.238604112205423	CERAD
CCDC82	GPNMB	0.0286840216380151	0.0391693138163779	0.732308504879179	0.463980289437427	0.847826751647315	0.0716928841708235	CERAD
CCDC82	MKI67	-0.0426135988400354	0.0786384558301712	-0.541892619713495	0.587892481264981	0.903999179514091	0.0438319636979379	CERAD
CCDC82	ERN1	0.0518236887111336	0.0331607234934461	1.56280331825016	0.118098863480076	0.817519373762498	0.0875019465350178	CERAD
CCDC83	ERN1	-0.150341268860619	0.0873588382065938	-1.72096231986372	0.0852576616060764	0.776875815252127	0.109648398266168	CERAD
CCDC85B	AIF1	-0.0239604150157798	0.0455901984558445	-0.525560664952713	0.599193492805394	0.945568910775992	0.0243068153337948	CERAD
CCDC85B	CCL3	-0.102212506547119	0.0784855127087402	-1.30231049042681	0.19281026697836	0.898568951966009	0.0464485915551322	CERAD
CCDC85B	HIF1A	0.0518239430473073	0.0643370366097948	0.805507150750824	0.420527081603298	0.746530224342644	0.126952604550466	CERAD
CCDC85B	HIST	-0.0840688670220356	0.0685418309508733	-1.2265337219003	0.219997893308008	0.790054807430186	0.102342779926184	CERAD
CCDC85B	HSPA1A	-0.0137310415727269	0.049926490289202	-0.275025171871467	0.783296899383344	0.998476096826227	0.000662327529110016	CERAD
CCDC85B	IFI44L	-0.00117095422545015	0.0722301509142771	-0.016211432630673	0.987065714742404	0.998887213162184	0.000483546275088866	CERAD
CCDC85B	TMEM163	-0.00364881570264341	0.0791433774731093	-0.0461038664148895	0.963227464333796	0.994663789904127	0.0023236919819368	CERAD
CCDC85B	FRMD4A	-0.0919944977883015	0.0610230955304081	-1.50753574509278	0.13167338869485	0.389257654544294	0.409762838506374	CERAD
CCDC85B	PICALM	-0.022643521790512	0.0489785918133391	-0.462314675701744	0.643855676900846	0.889781813291669	0.0507164752656446	CERAD
CCDC85B	CD163	-0.0244430304652875	0.0562263577372978	-0.434725481943733	0.663761699867465	0.921550116604864	0.0354810415918406	CERAD
CCDC85B	GPNMB	-0.00614789629253568	0.0561655606291054	-0.1094602497273	0.912837448393976	0.985443625306163	0.00636821554359424	CERAD
CCDC85B	MKI67	-0.0676381189876302	0.0791459884390366	-0.854599460081662	0.392772926615705	0.832904664222909	0.0794047058818141	CERAD
CCDC85B	ERN1	-0.000717314815843981	0.0524697606158977	-0.0136710136929164	0.989092449009016	0.999615042698009	0.000167217019794894	CERAD
CCDC85C	PICALM	-0.029387646158606	0.0673566090354027	-0.436299371055925	0.662619538133405	0.895935886468816	0.0477230675131585	CERAD
CCDC85C	ERN1	0.0986324424792436	0.0801690334037737	1.23030599586349	0.218582539887294	0.89567810410626	0.0478480424898571	CERAD
CCDC86	AIF1	0.00800531840447307	0.0503533477218901	0.158982843577507	0.87368239074951	0.985425324773692	0.00637628083912603	CERAD
CCDC86	HSPA1A	0.107411342282349	0.073952345871963	1.45243996002933	0.146379312082053	0.955297763677653	0.0198612389229274	CERAD
CCDC86	PICALM	0.00551993512169982	0.053972788914565	0.10227255683299	0.91854033754155	0.982844157246523	0.00751533976043786	CERAD
CCDC86	CD163	0.0925792755606485	0.0800603877303311	1.15636806397297	0.247530638689155	0.715476274243104	0.145404763212578	CERAD
CCDC86	ERN1	0.113795126172905	0.080475140280073	1.41404073080047	0.157349943694081	0.849349054114617	0.0709137925335352	CERAD
CCDC88A	AIF1	-0.0580475571204838	0.0188480764749124	-3.07976027143924	0.00207167271545055	0.17198455387749	0.764510555807555	CERAD
CCDC88A	CCL3	0.0310729632341173	0.0359337729171945	0.864728658071103	0.387187736190698	0.93310439399891	0.0300697654695507	CERAD
CCDC88A	HIF1A	0.00573062144308759	0.015614218062161	0.367013027503119	0.713609300542021	0.904047255253247	0.0438088680209329	CERAD
CCDC88A	HIST	0.00411226751579805	0.0165635958117005	0.248271423822909	0.803924407438858	0.966556472375946	0.014772766648602	CERAD
CCDC88A	HSPA1A	-0.0482171556401385	0.0279894517346872	-1.72269025121286	0.0849445542153495	0.92295839589204	0.0348178751839906	CERAD
CCDC88A	IFI44L	0.0282445060067454	0.0168727807056073	1.67396865398476	0.0941367600132922	0.550578839948987	0.25918048358922	CERAD
CCDC88A	TMEM163	-0.0202034121622661	0.0183432536990343	-1.10140831576297	0.270718987825822	0.875318699335183	0.0578337936491091	CERAD
CCDC88A	FRMD4A	-0.0275377587361227	0.010597007099785	-2.59863548989047	0.00935951006531527	0.0669622141124851	1.17417019478575	CERAD
CCDC88A	PICALM	0.0191908988288213	0.00855019752473029	2.24449771754561	0.0248003956133979	0.168022280532292	0.774633124996529	CERAD
CCDC88A	CD163	0.0192463229415887	0.0100558220335882	1.91394824583237	0.0556267689345416	0.407424976227628	0.389952351120453	CERAD
CCDC88A	GPNMB	0.019522081510597	0.0192611067697568	1.01354931177943	0.310797854848545	0.764488382050567	0.116629110185826	CERAD
CCDC88A	MKI67	-0.0257596796980415	0.0216354178062285	-1.19062547942225	0.233800644474893	0.753108247142288	0.123142596498011	CERAD
CCDC88A	ERN1	-0.0342546352121998	0.0338959307204516	-1.01058252374618	0.312216283737175	0.942932638427248	0.0255193314453546	CERAD
CCDC88B	AIF1	-0.0209015451438228	0.0336921300888441	-0.620368765308298	0.535015031446104	0.934515406566286	0.0294135343797789	CERAD
CCDC88B	CCL3	0.00636615865333451	0.0772964959732649	0.0823602489760522	0.93436024533943	0.993666626999421	0.0027592960240993	CERAD
CCDC88B	HIF1A	-0.00198789080024685	0.082250678627164	-0.024168685698726	0.980718056023133	0.993051855215564	0.00302807290846515	CERAD
CCDC88B	HIST	0.023492698328681	0.0492422732063696	0.477083952445196	0.633302341430421	0.933549158014971	0.0298628084138386	CERAD
CCDC88B	HSPA1A	0.00432178769702316	0.0371414297648068	0.116360294269507	0.907367002162433	0.998476096826227	0.000662327529110016	CERAD
CCDC88B	IFI44L	0.0352092724714912	0.0703027964506783	0.500823213998217	0.616495546584541	0.921952599295564	0.0352914069220325	CERAD
CCDC88B	TMEM163	-0.05130509500303	0.0508935943300107	-1.00808551014006	0.313413413148302	0.892120163303744	0.0495766447886803	CERAD
CCDC88B	FRMD4A	-0.0495426658352847	0.0165107102257083	-3.0006380802531	0.00269414572351173	0.0278555423913088	1.55508838072423	CERAD
CCDC88B	PICALM	0.0198464834491303	0.0143601037871403	1.38205710371698	0.166954168253566	0.519500858752879	0.284413730202418	CERAD
CCDC88B	CD163	0.0574879847639908	0.0380965194268139	1.50900884461189	0.131296522546104	0.573284816265662	0.241629560579001	CERAD
CCDC88B	GPNMB	0.0621176014848065	0.0505957065940923	1.22772475504986	0.219550310307887	0.69143098107662	0.160251164843979	CERAD
CCDC88B	MKI67	0.0703836412432436	0.0765613611287608	0.919310213475339	0.357933337139434	0.819598779145078	0.0863986971851307	CERAD
CCDC88B	ERN1	-0.00783427103630568	0.0382904958470388	-0.204600929369045	0.837883929231429	0.990084450766358	0.0043277600109467	CERAD
CCDC9	AIF1	0.0212167766683923	0.052951298870495	0.400684725794601	0.688652257748849	0.963932145455779	0.0159535365238398	CERAD
CCDC9	HSPA1A	0.0938601576022933	0.0587321569837773	1.59810506581972	0.110019596420288	0.946677116781672	0.0237981205857592	CERAD
CCDC9	PICALM	-0.0121010799284816	0.0374758772571153	-0.322903179702993	0.746768568150597	0.93051631852561	0.0312760062156624	CERAD
CCDC9	CD163	-0.0995708559892256	0.0524159223691489	-1.89962994999839	0.0574816989715657	0.412985270888805	0.384065437171164	CERAD
CCDC9	ERN1	-0.00928889137283378	0.0420990947570172	-0.22064349427099	0.825370032034823	0.988545108373898	0.00500350857499169	CERAD
CCDC91	AIF1	0.00503559635808107	0.021086152178851	0.238810585988831	0.811252461272682	0.983484299128692	0.00723256899954998	CERAD
CCDC91	CCL3	0.0604878321056455	0.0362727295187681	1.6675842405063	0.0953982888496171	0.858848378782282	0.066083499812859	CERAD
CCDC91	HIF1A	0.0473799755348384	0.0180177471733069	2.62962817044249	0.00854783033944618	0.107185293598582	0.969864798105225	CERAD
CCDC91	HIST	-0.0271737933754227	0.020065278050325	-1.3542694652558	0.175650424111322	0.750492246095283	0.124653790423279	CERAD
CCDC91	HSPA1A	-0.0479606708336228	0.032713194941148	-1.46609558986536	0.142622247026496	0.955297763677653	0.0198612389229274	CERAD
CCDC91	IFI44L	0.0204652408064735	0.0192614117137221	1.06249952550953	0.288008973296385	0.7741306279283	0.111185749650778	CERAD
CCDC91	TMEM163	-0.0164039241170835	0.0213640879933061	-0.767827024594881	0.442589956847203	0.928937279289249	0.0320136080495664	CERAD
CCDC91	FRMD4A	-0.0352457189885598	0.0128195068536584	-2.7493818124916	0.00597077908498407	0.0486912829606448	1.31254878213129	CERAD
CCDC91	PICALM	0.0248504581553242	0.0102991516829905	2.41286456595895	0.0158276996619101	0.123426169061003	0.908592750563055	CERAD
CCDC91	CD163	0.0163189307914866	0.0122190959557681	1.33552685489659	0.181703971919015	0.639103867809343	0.194428554125405	CERAD
CCDC91	GPNMB	0.0245840604048603	0.0184413414782293	1.33309501555962	0.182500624904054	0.654993469257813	0.183763030205827	CERAD
CCDC91	MKI67	0.0228844029725317	0.0228665815473703	1.00077936551751	0.31693348756061	0.802959547689049	0.0953063334983471	CERAD
CCDC91	ERN1	-0.0188130754159131	0.0334989402847254	-0.561602106096812	0.574387145155378	0.973830847109517	0.0115164728407857	CERAD
CCDC92	AIF1	-0.0139676715532563	0.0541639962932161	-0.257877418749578	0.796501512811902	0.983484299128692	0.00723256899954998	CERAD
CCDC92	HIST	-0.151470895196843	0.0895005037272447	-1.69240271159204	0.0905692157029297	0.622472972176709	0.205879500921933	CERAD
CCDC92	HSPA1A	-0.0541723809869411	0.059567293869945	-0.909431627114323	0.363122333564926	0.998476096826227	0.000662327529110016	CERAD
CCDC92	TMEM163	0.0366083925528317	0.0742457781541923	0.49307035986348	0.621962873181846	0.951733164880479	0.0214847966403878	CERAD
CCDC92	FRMD4A	-0.0323489956187426	0.0285333473666154	-1.13372592437548	0.256909531676663	0.570550318841378	0.243706047597278	CERAD
CCDC92	PICALM	0.0105424353126429	0.0197013585680916	0.535112097787892	0.592572344897693	0.866875496576219	0.0620432728036925	CERAD
CCDC92	CD163	0.0417966129570844	0.0421880911334882	0.99072064732284	0.321822006168708	0.768563033665818	0.114320508059329	CERAD
CCDC92	GPNMB	0.010549554696779	0.0589751133829468	0.178881465276326	0.858030776607722	0.974699038670061	0.0111294622727853	CERAD
CCDC92	ERN1	0.00472672489658282	0.0561720807955815	0.0841472281182545	0.932939375159237	0.998883736969904	0.000485057650679899	CERAD
CCDC93	AIF1	0.00613945233958217	0.0401201390385839	0.153026696484721	0.878377222481236	0.98572475970902	0.00624433457879183	CERAD
CCDC93	CCL3	0.043212450222447	0.0767160826920672	0.563277590644176	0.573245875150922	0.964841786758919	0.0155438957451503	CERAD
CCDC93	HIF1A	-0.0159375498628728	0.0242362591325195	-0.657591164367784	0.510800873618393	0.800810030535082	0.0964704957450781	CERAD
CCDC93	HIST	-0.0276296403463995	0.0555791665235067	-0.497122250559728	0.619102844749946	0.932944875209723	0.0301440165959447	CERAD
CCDC93	HSPA1A	-0.000744242211014721	0.0346510425830601	-0.0214782054315029	0.982864188998858	0.998476096826227	0.000662327529110016	CERAD
CCDC93	IFI44L	0.0435500424813446	0.0725265732438029	0.600470152297811	0.548192947076276	0.895743331688483	0.0478164162309838	CERAD
CCDC93	TMEM163	-0.0228893412514169	0.0232032681402017	-0.986470574451498	0.323902247929983	0.894555471932784	0.0483927233947196	CERAD
CCDC93	FRMD4A	-0.011667750233466	0.0140389953912234	-0.831095809089034	0.405919507079777	0.714911534530898	0.145747695880155	CERAD
CCDC93	PICALM	0.0546749149686455	0.0118049194035573	4.6315364891157	3.62962011969039e-06	0.000215480498405122	3.66659202860435	CERAD
CCDC93	CD163	0.0123155167761095	0.0136262950968489	0.903805230150742	0.366098687951179	0.798690211805858	0.0976216379473356	CERAD
CCDC93	GPNMB	-0.0136453083640183	0.0246686089387514	-0.553144621891639	0.580164383731645	0.897116240504895	0.0471512812154844	CERAD
CCDC93	MKI67	-0.0191746785492353	0.0277877426727571	-0.690040885114212	0.490168476562869	0.873329424095202	0.0588219074048962	CERAD
CCDC93	ERN1	-0.0114103710582252	0.0386387803080768	-0.295308779605552	0.767758010284291	0.986036618384768	0.00610695639029003	CERAD
CCDC96	ERN1	-0.0669794996514061	0.0751157128825326	-0.891684270588631	0.37256218681084	0.951546609955646	0.0215699336504664	CERAD
CCDC97	AIF1	-0.0313302138364216	0.0420989465087656	-0.744204224442959	0.456752932723194	0.918465387789593	0.0369372053627673	CERAD
CCDC97	HIF1A	-0.075879434030997	0.0917659620066246	-0.826879949512427	0.408305108993288	0.740773229988186	0.130314720546532	CERAD
CCDC97	HIST	-0.0654512316081347	0.0625292969435006	-1.04672905034058	0.295224561353275	0.848883962504612	0.0711516712261271	CERAD
CCDC97	HSPA1A	-0.0680638507482223	0.0504218337929764	-1.34988844371827	0.177051769104681	0.964491440768337	0.0157016220829008	CERAD
CCDC97	TMEM163	0.00660504331572298	0.0567140262118178	0.116462253818027	0.907286199573517	0.988884038401101	0.00485463300870675	CERAD
CCDC97	FRMD4A	-0.0462372464615795	0.0242614492660482	-1.90579078580786	0.0566773548818058	0.2284861840687	0.641140055393386	CERAD
CCDC97	PICALM	-0.00239154787381325	0.0192681729167129	-0.124119078863926	0.901220992218091	0.978202422966872	0.00957126578396662	CERAD
CCDC97	CD163	-0.0390170584430787	0.0430314619984995	-0.906710035658077	0.364560155005071	0.797245229187484	0.0984080709482825	CERAD
CCDC97	GPNMB	0.0198548499652285	0.055643928053942	0.356819704496436	0.72122678396629	0.943533255315006	0.0252427882968458	CERAD
CCDC97	ERN1	-0.0365859125904719	0.0409250809528658	-0.893972882609777	0.371336400286076	0.951488747684053	0.021596343317707	CERAD
CCDC9B	AIF1	0.0553213158535781	0.0885725600514631	0.624587522607848	0.532241810949074	0.934411196441989	0.0294619663320181	CERAD
CCDC9B	HSPA1A	-0.0512226229868727	0.0719857050276799	-0.711566594606201	0.476733199115692	0.998476096826227	0.000662327529110016	CERAD
CCDC9B	PICALM	0.098490599784759	0.0623844434537346	1.57876858928462	0.114389145796566	0.426868906163435	0.36970547877172	CERAD
CCDC9B	ERN1	0.0219131985750107	0.0651001634386346	0.3366074279624	0.736412855964526	0.981897763230611	0.00793372929681578	CERAD
CCHCR1	AIF1	-0.0708633622307953	0.0456976092812908	-1.55070174009754	0.120973177329573	0.72993214140588	0.136717512458737	CERAD
CCHCR1	HSPA1A	0.00285646089238726	0.0600173635216188	0.0475939082422095	0.96203988704808	0.998476096826227	0.000662327529110016	CERAD
CCHCR1	PICALM	0.0469332544220408	0.0387300397682725	1.21180496335272	0.225587047939252	0.595014478073734	0.22547246675711	CERAD
CCHCR1	CD163	0.0460388945991293	0.0554997718780974	0.829533042050183	0.406802847687087	0.824807526751852	0.0836473845675549	CERAD
CCHCR1	ERN1	-0.0225367087599084	0.0486722058176983	-0.463030355441865	0.643342608855275	0.979131647186697	0.00915891207532584	CERAD
CCK	FRMD4A	-0.0852588175010353	0.0288088905116812	-2.95946202671239	0.00308176679556005	0.0308024681193708	1.51141448325026	CERAD
CCK	PICALM	-0.0573785941950148	0.0257257835628578	-2.23039247977879	0.0257213983917351	0.17237273871196	0.763531418111871	CERAD
CCL17	ERN1	-0.0683464313904885	0.0784109416331922	-0.871644058430191	0.383402587232554	0.957671015876434	0.0187836563989503	CERAD
CCL2	AIF1	-0.230223733645998	0.127703257114743	-1.80280236266127	0.0714192590029181	0.659412717351967	0.180842681362528	CERAD
CCL2	CCL3	0.0903127255756307	0.168210560387823	0.536902828023444	0.591334737445843	0.966058918605711	0.0149963857532058	CERAD
CCL2	HSPA1A	-0.201058399623853	0.163904352876072	-1.22668126926363	0.219942410405783	0.981042205520426	0.00831230838932688	CERAD
CCL2	IFI44L	-0.129948033867126	0.167371558943253	-0.7764045139305	0.437510180262424	0.85369546727206	0.0686970244749631	CERAD
CCL2	TMEM163	-0.140679752950992	0.161815141649314	-0.869385593443866	0.384636260280973	0.91755142790295	0.03736958459246	CERAD
CCL2	FRMD4A	0.11954454819954	0.167323812138955	0.71445030250843	0.474948776523242	0.766766537043895	0.115336848707769	CERAD
CCL2	PICALM	-0.168183340730615	0.13506035481143	-1.24524580855301	0.213041408808901	0.57980811286297	0.236715712149406	CERAD
CCL2	CD163	-0.380973452028927	0.140747359991108	-2.70678932843214	0.00679373544409733	0.145154321217374	0.838170030773222	CERAD
CCL2	MKI67	-0.446400877625883	0.18272033760507	-2.4430826008582	0.0145624038466029	0.420389751727941	0.376347879756674	CERAD
CCL2	ERN1	-0.130579103925092	0.161451642358606	-0.808781515118062	0.418640830589667	0.961863812868107	0.0168864139359765	CERAD
CCL20	AIF1	-0.241869940465553	0.119916137237018	-2.01699242519369	0.0436963038052775	0.585177411331618	0.232712446598968	CERAD
CCL20	CCL3	0.3438349977792	0.209344404065833	1.64243701336805	0.100499469525203	0.858848378782282	0.066083499812859	CERAD
CCL20	HIF1A	-0.0850998645415473	0.196889454139338	-0.432221547434036	0.665580400103363	0.884450087797125	0.0533266706184919	CERAD
CCL20	HSPA1A	0.170109681134805	0.130721452624716	1.30131418921092	0.193150932332577	0.972264109007005	0.012215745872014	CERAD
CCL20	ERN1	0.186692128134832	0.149584039390788	1.24807518833677	0.212003523627959	0.887717338897032	0.0517252973960783	CERAD
CCL3	AIF1	-0.0903441357849358	0.16306444563453	-0.554039450067616	0.579551847391957	0.943460666963676	0.0252762009327596	CERAD
CCL3	CCL3	-0.0917036171108296	0.0760706946282149	-1.2055051890747	0.228008336028055	0.903834793642797	0.0439109442659135	CERAD
CCL3	HIF1A	-0.186154087023671	0.216255758349334	-0.860805226388295	0.38934532603355	0.72745972095595	0.1381910483226	CERAD
CCL3	HIST	-0.254050748425485	0.140111534917964	-1.81320366359724	0.0698004150009928	0.577166496632783	0.238698886777795	CERAD
CCL3	HSPA1A	0.051927993799937	0.111077449595954	0.467493573077398	0.640146789199577	0.998476096826227	0.000662327529110016	CERAD
CCL3	IFI44L	0.215220836063786	0.190127640643321	1.13198078583187	0.257642512505623	0.751394026280064	0.124132261979471	CERAD
CCL3	TMEM163	0.0947831491111511	0.158634002331831	0.597495793574465	0.550176414566321	0.942597093645829	0.0256739036550219	CERAD
CCL3	FRMD4A	0.0799647015832872	0.187828495328587	0.425732535648529	0.670302751328698	0.876932553626602	0.0570338076763715	CERAD
CCL3	PICALM	0.178682825473207	0.160085497100229	1.11617122543796	0.2643488488595	0.636812861947645	0.195988173573656	CERAD
CCL3	CD163	-0.1893070790087	0.226126134307131	-0.837174701583046	0.402494375492407	0.821169671362443	0.0855670990033056	CERAD
CCL3	GPNMB	0.0155981340759203	0.156245613249751	0.0998308608574334	0.920478607007952	0.986345749418209	0.00597082264127726	CERAD
CCL3	ERN1	-0.106752106198414	0.139484849374354	-0.765331193152811	0.444074353940823	0.965716830872805	0.0151501994826936	CERAD
CCL3L1	CCL3	-0.318177070127661	0.11056419585024	-2.87775864221572	0.00400511439031427	0.539578831250342	0.26794509690136	CERAD
CCL3L1	HSPA1A	-0.0504165559291373	0.219076748680704	-0.230131934277596	0.817989250795298	0.998476096826227	0.000662327529110016	CERAD
CCL3L1	CD163	-0.117754852601906	0.240984449709817	-0.488640875972293	0.625095968646356	0.912517932792229	0.0397585920373136	CERAD
CCL3L1	ERN1	-0.0779020835339071	0.169367161851762	-0.459959786077601	0.645545085540292	0.979131647186697	0.00915891207532584	CERAD
CCL4	AIF1	-0.128400193477863	0.144585154859753	-0.88805931426646	0.374508846393461	0.893565589447399	0.0488735639310074	CERAD
CCL4	CCL3	-0.0854181542066674	0.0939139930227286	-0.909535964315721	0.363067282773739	0.93310439399891	0.0300697654695507	CERAD
CCL4	HIF1A	-0.361925583120665	0.231159251741587	-1.56569802157546	0.117419329676685	0.426830087152756	0.369744974852363	CERAD
CCL4	HIST	-0.0252375118205483	0.160004153032101	-0.15773035475826	0.874669280255239	0.982129505399688	0.00783124156934979	CERAD
CCL4	HSPA1A	0.352363976554845	0.187396481833165	1.88031265639526	0.0600654794004233	0.886544416701291	0.0522995009597972	CERAD
CCL4	TMEM163	0.124898115846297	0.160346518566689	0.778926271444745	0.436023147208453	0.928937279289249	0.0320136080495664	CERAD
CCL4	PICALM	0.204487852836971	0.159783405863178	1.27978153759017	0.2006219787584	0.564828944232335	0.248083056293536	CERAD
CCL4	CD163	0.0795448674940172	0.226271200600639	0.351546583404625	0.725178331208775	0.93888949046896	0.0273855222215387	CERAD
CCL4	GPNMB	0.098717821993295	0.170868733135621	0.577740702946167	0.563439194486531	0.88935588974562	0.0509244144813445	CERAD
CCL4	ERN1	-0.071921632790617	0.174590919810969	-0.411943718885765	0.680380675546508	0.980981502489086	0.00833918165436108	CERAD
CCL4L2	CCL3	-0.0849115586137348	0.120281840827153	-0.705938303153789	0.480226506275015	0.951066964472853	0.0217889033810093	CERAD
CCL4L2	HSPA1A	-0.0678601032535682	0.228596159389132	-0.296855832726621	0.766576577294901	0.998476096826227	0.000662327529110016	CERAD
CCL4L2	CD163	-0.181264534249464	0.239318914349756	-0.757418337543318	0.448799273391719	0.843641877228068	0.0738418706138341	CERAD
CCL4L2	ERN1	-0.261212961948074	0.199161293219483	-1.31156490162076	0.189666981991618	0.873989982016709	0.0584935453745189	CERAD
CCL5	AIF1	0.298772712002389	0.13058826635428	2.28789860179192	0.0221434267604324	0.488705395492974	0.310952866169514	CERAD
CCL5	HSPA1A	0.18230757401923	0.128355117251637	1.42033740393709	0.155509476761194	0.96240013540711	0.0166443245641421	CERAD
CCL5	ERN1	0.0119557276801741	0.168811954544705	0.0708227548956434	0.943538821508252	0.999615042698009	0.000167217019794894	CERAD
CCL8	CCL3	0.154811377594168	0.224352260720753	0.690037074272491	0.490170872996966	0.954399645341972	0.0202697307229337	CERAD
CCL8	HSPA1A	-0.010358130479135	0.152797095865659	-0.0677901004626554	0.945952724321019	0.998476096826227	0.000662327529110016	CERAD
CCL8	IFI44L	0.349005401648097	0.187758600081474	1.85879848644298	0.0630557070949808	0.476678512321073	0.321774424726444	CERAD
CCL8	TMEM163	0.0926354846932644	0.15039327570072	0.615954963821701	0.537924243968325	0.938981921099331	0.0273427694403692	CERAD
CCL8	CD163	-0.0793865076609601	0.182953364215657	-0.433916632259262	0.664348981407781	0.921550116604864	0.0354810415918406	CERAD
CCL8	ERN1	-0.0369699572914792	0.119085547835161	-0.310448731718925	0.756219740849171	0.984190507992098	0.0069208278271695	CERAD
CCM2	AIF1	-0.0530061880166972	0.0223514101653744	-2.3714918935545	0.0177164353191722	0.453748064158585	0.343185214797787	CERAD
CCM2	CCL3	-0.0611700353975142	0.0428842614492594	-1.42639824798873	0.153753419143588	0.889716275737354	0.0507484647332197	CERAD
CCM2	HIF1A	0.0265690384357484	0.025869986878714	1.02702172058733	0.304410236445517	0.661289037382973	0.179608676817484	CERAD
CCM2	HIST	-0.00860646824700319	0.021148958673363	-0.406945248696475	0.684048201441486	0.945489952340447	0.024343082013321	CERAD
CCM2	HSPA1A	-0.110699968674283	0.0309450324424079	-3.57730982768584	0.000347148610927642	0.174644419759222	0.757845286387596	CERAD
CCM2	IFI44L	0.0663793977819359	0.0243283884785693	2.72847491893715	0.00636279285880104	0.186664940401567	0.728937244021714	CERAD
CCM2	TMEM163	-0.0422625866554367	0.0267554656206393	-1.57958703670756	0.114201469891606	0.770505571420192	0.113224216610328	CERAD
CCM2	FRMD4A	-0.0216831310904038	0.0125111966277781	-1.73309809888701	0.0830782342203382	0.290522936406411	0.536819574937958	CERAD
CCM2	PICALM	-0.00428959130048638	0.0112892563184699	-0.379971114082012	0.703966857510394	0.914674907056075	0.0387332350688463	CERAD
CCM2	CD163	0.0098751336122947	0.0116332316258788	0.848872774984287	0.395952089478776	0.81720893522528	0.0876668935106877	CERAD
CCM2	GPNMB	0.0492123906619318	0.022019887013803	2.23490659289412	0.0254234816461109	0.292524588970677	0.533837622212749	CERAD
CCM2	MKI67	-0.0257712737650888	0.0242716628042485	-1.06178443450433	0.288333557721397	0.784646961869759	0.105325702489244	CERAD
CCM2	ERN1	-0.0377977821394856	0.0312210029451621	-1.21065239979238	0.226028652638796	0.90297199807189	0.0443257173181905	CERAD
CCNA2	MKI67	-0.0565832479764654	0.109672000461908	-0.515931575408058	0.605902199896565	0.91132674122066	0.0403258859602577	CERAD
CCNB1	MKI67	0.00868070457767866	0.178158603585954	0.0487245881083176	0.96113878066774	0.994112994884129	0.00256424913826559	CERAD
CCNB1	ERN1	-0.0309968370207187	0.0919539987327405	-0.337090691518586	0.736048534302603	0.981897763230611	0.00793372929681578	CERAD
CCNB1IP1	AIF1	-0.0298301772622525	0.0376530217001479	-0.792238601719854	0.428221564440805	0.909802782987747	0.0410527390444531	CERAD
CCNB1IP1	HIST	-0.00577286284285199	0.0570641638188793	-0.101164416623627	0.91941994318404	0.988808834453244	0.00488766205991688	CERAD
CCNB1IP1	HSPA1A	-0.0259845271594526	0.0491947002600267	-0.528197692477178	0.597362130812078	0.998476096826227	0.000662327529110016	CERAD
CCNB1IP1	IFI44L	-0.00586529527071769	0.0765281485658787	-0.0766423254793443	0.938908087094052	0.988983185072402	0.00481109231823989	CERAD
CCNB1IP1	TMEM163	-0.0637423696378605	0.0664256721660171	-0.959604435444022	0.337254335897486	0.902956819665458	0.0443330176038858	CERAD
CCNB1IP1	FRMD4A	-0.098366337473305	0.0480691896514489	-2.0463489854221	0.0407220473961409	0.184306485869971	0.734459381395272	CERAD
CCNB1IP1	PICALM	-0.0424615129408942	0.029844790067902	-1.42274456762091	0.154810215843493	0.502023536471536	0.299275921261169	CERAD
CCNB1IP1	CD163	-0.0452903831927084	0.0390057526038894	-1.16112060835335	0.245592855012613	0.712798976785292	0.147032932395453	CERAD
CCNB1IP1	GPNMB	-0.0195018425118949	0.0536738252708634	-0.363339903826109	0.716350988223215	0.942272673075924	0.0258234037077092	CERAD
CCNB1IP1	ERN1	0.00878923742024227	0.0369768861347895	0.237695445425108	0.812117316469852	0.988545108373898	0.00500350857499169	CERAD
CCNB2	MKI67	-0.0988156327014192	0.130707831884405	-0.756003915578753	0.449646848084297	0.859298154425247	0.0658561209711584	CERAD
CCNB2	ERN1	0.0646169692240753	0.0715651091875711	0.902911627713935	0.366572798912721	0.951488747684053	0.021596343317707	CERAD
CCNB3	HSPA1A	-0.0719515052790941	0.0798929680343732	-0.90059872663809	0.367801711888977	0.998476096826227	0.000662327529110016	CERAD
CCNB3	PICALM	0.0155166957928409	0.0636301203191039	0.24385771573313	0.807341018600427	0.951173767720145	0.0217401355671235	CERAD
CCNB3	ERN1	-0.0460834519258549	0.054324423362941	-0.848300802347626	0.396270470876115	0.960670860296249	0.017425382405941	CERAD
CCNC	AIF1	-0.0124715290757089	0.0314342308902221	-0.396749935421141	0.691551872715569	0.965685065017642	0.0151644852050397	CERAD
CCNC	CCL3	-0.0261607628131376	0.069113802625517	-0.378517196556032	0.705046421409664	0.974005383252747	0.011438642802594	CERAD
CCNC	HIF1A	-0.026010180473053	0.0236236595708496	-1.10102248955315	0.270886869263404	0.629593582281558	0.200939707577059	CERAD
CCNC	HIST	0.0546125933266979	0.0531751471695133	1.0270322929733	0.304405258277694	0.855420179896233	0.0678205086803251	CERAD
CCNC	HSPA1A	0.0105299248448816	0.0364063852589824	0.289232912577706	0.772403147054843	0.998476096826227	0.000662327529110016	CERAD
CCNC	IFI44L	-0.0397467609499375	0.0598745600675742	-0.663833870429769	0.50679664495229	0.882616341090063	0.0542280361234224	CERAD
CCNC	TMEM163	0.0041970674695566	0.0530228240475855	0.0791558643837969	0.936908649509196	0.994332744236713	0.00246825865711778	CERAD
CCNC	FRMD4A	-0.0456568051995568	0.0181796181516563	-2.51142817295077	0.012024375298732	0.0799586432908296	1.09713458344218	CERAD
CCNC	PICALM	-0.00658921025619027	0.0139197445301273	-0.473371493415619	0.635948163918971	0.88580902789774	0.0526598978306778	CERAD
CCNC	CD163	0.00291090635125216	0.0149442565420486	0.194784286729939	0.845561824047947	0.972603428946887	0.0120642036449887	CERAD
CCNC	GPNMB	-0.060912147093545	0.0450053014125972	-1.35344382065388	0.175913886121343	0.653505413064126	0.184750810754984	CERAD
CCNC	MKI67	-0.0942759169468616	0.071394373336879	-1.32049505500965	0.186669785949259	0.7288458506584	0.137364314325972	CERAD
CCNC	ERN1	-0.0619952179327214	0.0419184350023244	-1.47894877109042	0.139154007062632	0.842946328963424	0.0742000763563482	CERAD
CCND1	AIF1	-0.0699892154387127	0.0613022790039247	-1.14170658213591	0.253576003930941	0.840122082104684	0.0756575999715068	CERAD
CCND1	CCL3	0.0770869888974077	0.083682643066837	0.921182530478137	0.35695513736822	0.93310439399891	0.0300697654695507	CERAD
CCND1	HIF1A	0.0922387058515921	0.106354693490277	0.867274426962871	0.385791665045068	0.723739088165256	0.140417971085359	CERAD
CCND1	HIST	0.0135084664048086	0.0624281047154653	0.216384374735986	0.828688144925221	0.972076893151313	0.0122993801863786	CERAD
CCND1	HSPA1A	0.00252379870676016	0.0648493236999009	0.0389178878478268	0.968955854932245	0.998476096826227	0.000662327529110016	CERAD
CCND1	IFI44L	-0.00105348324606771	0.06962605382434	-0.0151305896026443	0.987927996778786	0.998887213162184	0.000483546275088866	CERAD
CCND1	TMEM163	0.0128795183490134	0.0551663025015087	0.23346713056691	0.815398690371463	0.975682363224075	0.0106915453981706	CERAD
CCND1	FRMD4A	-0.0289680428477929	0.0228956852269445	-1.26521842699437	0.20579303865653	0.509369503481851	0.292967060287249	CERAD
CCND1	PICALM	0.00110844450131495	0.0191100351455682	0.0580032685901162	0.953746024953878	0.990410438799817	0.00418479089133707	CERAD
CCND1	CD163	-0.005295418532735	0.0712713076145472	-0.0742994440536146	0.940772119391526	0.989011562501736	0.00479863105059843	CERAD
CCND1	GPNMB	0.0331812013980097	0.0740429631894949	0.44813443396492	0.654056178304747	0.920933956245214	0.0357715136323669	CERAD
CCND1	MKI67	-0.138922326627048	0.109422136050637	-1.26959984187075	0.2042272057694	0.729457466427521	0.137000026093152	CERAD
CCND1	ERN1	-0.0607701841684061	0.0552917263396488	-1.09908277768547	0.271731961266761	0.925953790700469	0.0334106860443551	CERAD
CCND2	AIF1	-0.0856483315821631	0.0366152189667573	-2.33914568857072	0.0193278947964115	0.473607193102907	0.324581710210016	CERAD
CCND2	CCL3	-0.124765802114596	0.0623061156225415	-2.00246478002967	0.0452347673815729	0.774849293401813	0.110782758666094	CERAD
CCND2	HIF1A	-0.182537089278679	0.0743100985059823	-2.45642372905728	0.0140327586507567	0.141018126476321	0.850725059524247	CERAD
CCND2	HIST	-0.126936569635299	0.0638720929131336	-1.98735572682632	0.046882990225682	0.518007059195878	0.285664321820545	CERAD
CCND2	HSPA1A	-0.0310502802550341	0.0408617873763592	-0.759885512815291	0.44732302197302	0.998476096826227	0.000662327529110016	CERAD
CCND2	IFI44L	-0.078191553954866	0.0717763686761097	-1.08937740090621	0.275987492982426	0.769911885489868	0.113558975912273	CERAD
CCND2	TMEM163	0.024632607347838	0.055095054510321	0.447092893668406	0.654807989758402	0.960624120439084	0.0174465128021156	CERAD
CCND2	FRMD4A	-0.0618619679879719	0.0429388901632454	-1.44069787907383	0.149670054362628	0.422463715228583	0.374210586010647	CERAD
CCND2	PICALM	-0.0369959540685711	0.0321784671061583	-1.14971151194119	0.250262711293623	0.622733014599487	0.205698109261253	CERAD
CCND2	CD163	-0.0641435517477259	0.0382530505032637	-1.67682187182048	0.0935773194343185	0.500936159122095	0.300217618459395	CERAD
CCND2	GPNMB	-0.0762084727591848	0.0526746880384929	-1.44677596768099	0.147959679717396	0.615925573354682	0.210471763540449	CERAD
CCND2	MKI67	-0.0373036392852912	0.0735067064120786	-0.507486202363183	0.611813715128259	0.913048641134533	0.0395060855394982	CERAD
CCND2	ERN1	-0.0749854724306831	0.0326888218217244	-2.29391786708107	0.0217952169236656	0.526644915611237	0.278482104268567	CERAD
CCND3	AIF1	0.0982502106966993	0.0389010076380743	2.52564693467058	0.0115485477148263	0.380864775663622	0.419229191272639	CERAD
CCND3	CCL3	0.165947724060462	0.0603910820420937	2.74788459568903	0.00599811168727862	0.623422693219269	0.205217393011173	CERAD
CCND3	HIF1A	0.16533930980733	0.0333624414335255	4.95585163144514	7.20141552204731e-07	0.000276324389307327	3.55858078111995	CERAD
CCND3	HIST	0.0939621161141918	0.0304394011110698	3.08685823913996	0.00202284039950586	0.170054749932337	0.769411232942707	CERAD
CCND3	HSPA1A	0.0499204776424298	0.0606991813247797	0.822424232961614	0.410835492150515	0.998476096826227	0.000662327529110016	CERAD
CCND3	IFI44L	0.129854908540531	0.0304982101522912	4.2577878469624	2.06459736004511e-05	0.0086570155458507	2.06263180259694	CERAD
CCND3	TMEM163	0.0456480931543935	0.0420163529150741	1.08643635126209	0.277285986250122	0.879893363678488	0.0555699578182322	CERAD
CCND3	FRMD4A	0.076464034246719	0.0245824152885713	3.11051755285691	0.00186759795525606	0.0218768049498636	1.66001610528037	CERAD
CCND3	PICALM	0.0971937219926273	0.0204416513220641	4.75469033598666	1.98750818143231e-06	0.000139231573136605	3.85626226986794	CERAD
CCND3	CD163	0.115519679446022	0.0229817653294046	5.02657989019745	4.99304529100773e-07	0.000256892180222348	3.59024911542214	CERAD
CCND3	GPNMB	0.0794785667716191	0.0325685362164198	2.44034813979601	0.0146731137017698	0.227677931082945	0.642679063690496	CERAD
CCND3	MKI67	0.103743505571636	0.0392257728569987	2.64477913411274	0.00817442539685809	0.370220306626015	0.431539763827963	CERAD
CCND3	ERN1	0.0404107478557963	0.0870263814953549	0.464350547057425	0.642396614746609	0.979131647186697	0.00915891207532584	CERAD
CCNDBP1	AIF1	0.066401120531568	0.0443718011568333	1.49647115511204	0.134530919192647	0.752733268139757	0.12335888926633	CERAD
CCNDBP1	HIST	-0.0325673645807753	0.0687324856371393	-0.47382783088493	0.63562268655376	0.933549158014971	0.0298628084138386	CERAD
CCNDBP1	HSPA1A	0.0380321105625954	0.0517865481651559	0.734401343787284	0.462704168046946	0.998476096826227	0.000662327529110016	CERAD
CCNDBP1	FRMD4A	-0.00916556190822015	0.05796297080189	-0.158127883740584	0.874356028975062	0.960890722732084	0.0173259996498313	CERAD
CCNDBP1	PICALM	0.0225637616626953	0.0386110806618091	0.584385654997052	0.55896087574057	0.849394198450023	0.070890709662441	CERAD
CCNDBP1	CD163	0.0633749215631443	0.0470135016053876	1.34801534450864	0.177653447352405	0.635476468107619	0.196900526872723	CERAD
CCNDBP1	GPNMB	0.023781189822156	0.0511326299684962	0.465088336680668	0.641868197997277	0.915213432719251	0.0384776143016674	CERAD
CCNDBP1	ERN1	0.0946485459323768	0.0498142778902974	1.90002846454615	0.0574293842842386	0.699157842912229	0.155424766218272	CERAD
CCNE1	ERN1	-0.0609837643797748	0.0778026999398005	-0.783825811018907	0.433142326461429	0.963534052897477	0.0161329320473136	CERAD
CCNE2	HSPA1A	-0.0915841115570528	0.094905118653737	-0.965007081348258	0.334541264942841	0.998476096826227	0.000662327529110016	CERAD
CCNE2	MKI67	0.0548377517275684	0.0947883688750036	0.57852827702819	0.562907512083347	0.901846937969938	0.0448671649366947	CERAD
CCNE2	ERN1	-0.0649982137951181	0.0571478027304162	-1.13737030453707	0.25538351578501	0.920756089298113	0.0358554003146739	CERAD
CCNF	MKI67	-0.0308523346040728	0.113887191637731	-0.27090258492116	0.786465956865327	0.957002885489294	0.0190867527663237	CERAD
CCNG1	AIF1	-0.0247484773990263	0.0435213063023101	-0.568651989145663	0.569592335669331	0.93903396375168	0.0273186995302829	CERAD
CCNG1	HIF1A	0.030321588383198	0.0616980908748094	0.49145099877925	0.623107501481713	0.865214823134946	0.0628760486983118	CERAD
CCNG1	HIST	-0.0311323952096827	0.0664776443951307	-0.468313754089082	0.639560234007315	0.933549158014971	0.0298628084138386	CERAD
CCNG1	HSPA1A	-0.0320928002872967	0.0417032874910466	-0.769550848819456	0.441566370522583	0.998476096826227	0.000662327529110016	CERAD
CCNG1	IFI44L	0.0575908199030444	0.0748721212757312	0.769189104325693	0.44178105764185	0.855461113841201	0.0677997271258239	CERAD
CCNG1	FRMD4A	-0.0323210465279977	0.0515717950801105	-0.626719439914606	0.530843158674911	0.802112694548203	0.095764610291753	CERAD
CCNG1	PICALM	0.0307344876445722	0.0371501209568367	0.827305183751122	0.408064106385277	0.761217402786524	0.118491291525634	CERAD
CCNG1	CD163	0.00250116920554274	0.0477224439177426	0.052410752681776	0.958201406492761	0.99295000439568	0.00307261793129826	CERAD
CCNG1	GPNMB	0.00631481379344467	0.0576416096542496	0.109553043909125	0.912763851948005	0.985443625306163	0.00636821554359424	CERAD
CCNG1	ERN1	-0.0109604981018788	0.0337956617735749	-0.32431671778799	0.745698264156346	0.982066632583206	0.0078590446148209	CERAD
CCNG2	AIF1	0.0732416330668791	0.0622924274616777	1.17577105358332	0.239686376449272	0.837510814661281	0.0770095762703487	CERAD
CCNG2	HIF1A	0.0865809543349376	0.0812945166880192	1.06502821915045	0.286863159966862	0.644765545868915	0.190598177838814	CERAD
CCNG2	HIST	-0.0784657154519607	0.0637296309363756	-1.23122814770883	0.218237546663954	0.78838357517464	0.103262432192346	CERAD
CCNG2	HSPA1A	-0.0176618393412593	0.0540119797295957	-0.3269985553146	0.743668977896343	0.998476096826227	0.000662327529110016	CERAD
CCNG2	IFI44L	-0.00607249490223675	0.0910521181474701	-0.0666925166134148	0.946826491926649	0.990624032148208	0.00409114041296637	CERAD
CCNG2	FRMD4A	0.079832479901367	0.0251332860183838	3.17636459645482	0.00149133390433506	0.018541031638865	1.73186610500265	CERAD
CCNG2	PICALM	0.085815212505906	0.023188216508399	3.70081124931807	0.000214911294953647	0.0053513930980401	2.27153314582276	CERAD
CCNG2	CD163	-0.03068921985977	0.0595009707533412	-0.515776792734876	0.606010312996582	0.909092509322686	0.0413919206898845	CERAD
CCNG2	GPNMB	-0.051079313879736	0.0423826277196175	-1.20519459571151	0.228128188191308	0.696354607238889	0.157169546670431	CERAD
CCNG2	ERN1	-0.0298442717239882	0.0398000562884814	-0.749855012959504	0.453342031551456	0.965716830872805	0.0151501994826936	CERAD
CCNH	AIF1	-0.0113613936341476	0.0254459940103804	-0.446490462487448	0.655243000476381	0.95463112174909	0.0201644113865166	CERAD
CCNH	CCL3	-0.0478980288154853	0.0388667006344584	-1.23236673125323	0.217812122598181	0.903834793642797	0.0439109442659135	CERAD
CCNH	HIF1A	0.0063084118556142	0.0252211635659015	0.250123743860218	0.802491654503807	0.935041102758456	0.0291692978880811	CERAD
CCNH	HIST	0.0384765498713059	0.0195918468190614	1.96390622214702	0.0495409681584975	0.529013475609244	0.276533265000362	CERAD
CCNH	HSPA1A	0.0202722027487027	0.0356537246286409	0.568585833874363	0.569637240684657	0.998476096826227	0.000662327529110016	CERAD
CCNH	IFI44L	0.0596012430167087	0.0196559287625463	3.03222726011689	0.0024275636277969	0.12242050526832	0.912145832361826	CERAD
CCNH	TMEM163	-0.00949342281809365	0.0228693256619752	-0.415115992417666	0.678056992696666	0.964860872863363	0.0155353047948296	CERAD
CCNH	FRMD4A	-0.0224976708930125	0.0136688359335904	-1.64590979087881	0.0997823328787315	0.326406614332122	0.486241049247721	CERAD
CCNH	PICALM	0.0332865835663606	0.0113579652804097	2.93068192625782	0.00338218888398278	0.0401518179999395	1.39629478589048	CERAD
CCNH	CD163	0.0272947492571396	0.0127935665124254	2.13347460464839	0.0328858127433105	0.324888424172985	0.488265762361871	CERAD
CCNH	GPNMB	0.0370529715491199	0.0195027418665072	1.89988524704582	0.0574481804909478	0.420828930275085	0.375894411851112	CERAD
CCNH	MKI67	0.0143557754621062	0.0248694431900653	0.577245551996956	0.563773589225517	0.901846937969938	0.0448671649366947	CERAD
CCNH	ERN1	-0.0190886826082429	0.038758869592819	-0.492498434778385	0.622367028161984	0.977420136497999	0.00991871801924207	CERAD
CCNI	AIF1	0.0337277438318391	0.048306055512858	0.698209437176288	0.485046225495691	0.92650884451736	0.0331504305202043	CERAD
CCNI	CCL3	0.000334174527203837	0.0417386561069444	0.00800635569932109	0.993611920647113	0.998909423656188	0.000473889741677205	CERAD
CCNI	HIF1A	0.0165740014389911	0.0222158802494435	0.746042977045949	0.455641453898576	0.771483593182493	0.112673305460943	CERAD
CCNI	HIST	-0.0226865464566058	0.0209299691222708	-1.08392641785916	0.278397425275963	0.833411753235901	0.0791403791733126	CERAD
CCNI	HSPA1A	-0.00692564013463438	0.0424554104726934	-0.163127386062816	0.870418137639011	0.998476096826227	0.000662327529110016	CERAD
CCNI	IFI44L	0.0482508052581515	0.0235240960596395	2.05112260789208	0.0402550081821191	0.408622066295589	0.388678184420044	CERAD
CCNI	TMEM163	-0.0131263609791287	0.0214516378161878	-0.611904838763558	0.540600720008349	0.939576999894751	0.027067622951319	CERAD
CCNI	FRMD4A	-0.0114190368578281	0.0135575169246167	-0.842266096463007	0.399639023884001	0.709734082426675	0.148904338839836	CERAD
CCNI	PICALM	0.0302274640827823	0.0116641543925661	2.59148353712183	0.00955631137554488	0.0859740752861521	1.06563248663455	CERAD
CCNI	CD163	0.0174593305827894	0.013326251877298	1.31014562410698	0.190146576597301	0.648838410415478	0.187863448350353	CERAD
CCNI	GPNMB	0.00222357845062575	0.0235025317795346	0.0946101667464603	0.924624474167172	0.98749215600503	0.00546634544050091	CERAD
CCNI	MKI67	-0.0359729024157909	0.0276909022593882	-1.29908740707771	0.193913934265821	0.729457466427521	0.137000026093152	CERAD
CCNI	ERN1	0.00115315673941624	0.027985405287414	0.041205647285546	0.967131951615364	0.999615042698009	0.000167217019794894	CERAD
CCNJ	AIF1	-0.00398351298750542	0.0486134105277769	-0.0819426768099166	0.934692297342062	0.992620955382009	0.0032165605806584	CERAD
CCNJ	HSPA1A	0.0541795559244419	0.0598162478494078	0.905766541238818	0.365059434062547	0.998476096826227	0.000662327529110016	CERAD
CCNJ	PICALM	0.0482122703590898	0.0398340080780825	1.21032938148188	0.226152527709287	0.595400959747409	0.225190469634427	CERAD
CCNJ	CD163	0.00446561432476345	0.0490043434400835	0.0911269085815517	0.927391751635863	0.987142597691562	0.00562010678592885	CERAD
CCNJ	ERN1	-0.0328808665196735	0.0535110503115289	-0.614468718671166	0.538905637929597	0.972671775898819	0.0120336859022884	CERAD
CCNK	AIF1	-0.0158472792129864	0.0270218890007713	-0.58646082117109	0.557565882485864	0.936724163066031	0.0283882768758495	CERAD
CCNK	CCL3	-0.129135095971832	0.0923186884084919	-1.39879690881693	0.161873893546179	0.889716275737354	0.0507484647332197	CERAD
CCNK	HIF1A	-0.0618755819019914	0.0618451560310194	-1.00049196853763	0.317072482460841	0.670000168038097	0.173925088376772	CERAD
CCNK	HIST	-0.063740777456497	0.0584827054057618	-1.08990815343192	0.275753604643362	0.83234148835926	0.0796984572636975	CERAD
CCNK	HSPA1A	0.0224605576170134	0.0529444399944891	0.424228825904124	0.671398940196647	0.998476096826227	0.000662327529110016	CERAD
CCNK	IFI44L	0.0305596264691044	0.0781831078876546	0.390872495283983	0.695891485443173	0.947115011898596	0.0235972797084086	CERAD
CCNK	TMEM163	0.0114962712455208	0.0542001012640932	0.212107929273131	0.832022833782055	0.975682363224075	0.0106915453981706	CERAD
CCNK	FRMD4A	-0.00256004423712843	0.0475561351646855	-0.0538320498136166	0.957068974473348	0.985701454898027	0.00625460242522892	CERAD
CCNK	PICALM	-0.0360008908751722	0.0244893146354346	-1.47006526769357	0.141544077982253	0.480719189217038	0.318108541477059	CERAD
CCNK	CD163	-0.00144902030289756	0.0427747658788465	-0.0338755869991599	0.972976360764557	0.995326046849528	0.00203463065881299	CERAD
CCNK	GPNMB	0.00893360041448821	0.0524239102039516	0.170410798807885	0.8646870801347	0.975242754776663	0.0108872674424243	CERAD
CCNK	MKI67	0.0358928863329408	0.0765263912415978	0.469026250298739	0.639050872783825	0.920755946463854	0.0358554676855401	CERAD
CCNK	ERN1	0.0414311735663389	0.0358770543915008	1.15480978773313	0.248168328077942	0.919434026505157	0.0364794278752667	CERAD
CCNL1	AIF1	-0.0894881509857537	0.0251776602464149	-3.55426795460457	0.000379032823479663	0.0651801087519492	1.185884919257	CERAD
CCNL1	CCL3	-0.048029649289706	0.0414024507430148	-1.16006778409873	0.246021209381516	0.925075035193821	0.0338230390999223	CERAD
CCNL1	HIF1A	-0.06958410109906	0.0261717849753766	-2.65874494859741	0.00784323133138211	0.102105649585689	0.990950227393902	CERAD
CCNL1	HIST	-0.0241699759184177	0.0227373053579753	-1.06300968992968	0.287777557046424	0.840962711048521	0.07522326073585	CERAD
CCNL1	HSPA1A	0.041433236479344	0.0457335287098833	0.905970688205173	0.364951367232633	0.998476096826227	0.000662327529110016	CERAD
CCNL1	IFI44L	-0.0436066911735961	0.0225142541974518	-1.93684813146205	0.0527639103791849	0.4517992812456	0.345054464321628	CERAD
CCNL1	TMEM163	-0.0181968289772711	0.025798892530584	-0.705333725302323	0.4806025772902	0.937000669730661	0.0282600986957579	CERAD
CCNL1	FRMD4A	-0.0286325783862826	0.0133978854288471	-2.13709682310266	0.0325901173040812	0.159141861968001	0.798215564977353	CERAD
CCNL1	PICALM	-0.00703112252782728	0.010260933199421	-0.685232267979685	0.493197364859898	0.812943985874166	0.0899393774856681	CERAD
CCNL1	CD163	-0.00610136151125849	0.0143010438770585	-0.426637493298388	0.66964338456005	0.922652653209541	0.0349617650476438	CERAD
CCNL1	GPNMB	-0.0192186997702955	0.0199478344050681	-0.963447930238116	0.335322782871345	0.7779486615101	0.109049062082982	CERAD
CCNL1	MKI67	-0.0791288548038644	0.0244606417655119	-3.23494598230172	0.0012166574621547	0.194782934989477	0.710449094503323	CERAD
CCNL1	ERN1	-0.0836355666235297	0.0437372097458322	-1.91222913188923	0.0558468110797	0.694021806286993	0.158626883721903	CERAD
CCNL2	AIF1	-0.0291225661866385	0.0387614133212863	-0.751328800765	0.452454800347562	0.916240630105823	0.0379904536213688	CERAD
CCNL2	CCL3	0.0594721299118952	0.0939691626313138	0.632889857125076	0.526805571832073	0.96253974338603	0.0165813293759297	CERAD
CCNL2	HIF1A	0.0104795602423164	0.0231200630047316	0.453266941364809	0.650356534561319	0.87645403615733	0.0572708546604986	CERAD
CCNL2	HIST	0.0880470190968366	0.060624036992135	1.45234503449942	0.146405691375234	0.711781927895561	0.147653042905468	CERAD
CCNL2	HSPA1A	-0.00566400065080625	0.0385297094453875	-0.147003461285751	0.883129288292916	0.998476096826227	0.000662327529110016	CERAD
CCNL2	IFI44L	0.0671712552617102	0.0628276542347158	1.06913517749313	0.285008762622961	0.772024393716843	0.112368977009801	CERAD
CCNL2	TMEM163	-0.0236646678408688	0.0248241307769617	-0.953292908963848	0.340441683302475	0.905471533244584	0.0431251987448758	CERAD
CCNL2	FRMD4A	-0.0440709600629938	0.0157601299611922	-2.7963576551408	0.00516821717611839	0.044052122428618	1.35603316246575	CERAD
CCNL2	PICALM	-0.0113432681020787	0.0129390708173664	-0.876667904688653	0.380667044416079	0.739369889675137	0.131138239743712	CERAD
CCNL2	CD163	-0.0189244673294467	0.0150130656890729	-1.26053317299615	0.207477088776374	0.666326069422795	0.176313195008938	CERAD
CCNL2	GPNMB	0.0924291285072473	0.0470507512623716	1.96445595505649	0.0494772392966585	0.39222223942056	0.406467785008361	CERAD
CCNL2	MKI67	0.0207803196825574	0.0739866843737453	0.280865670065511	0.778813432487949	0.955612397528821	0.0197182246155142	CERAD
CCNL2	ERN1	-0.00192535426856351	0.0409723110636218	-0.0469915955088261	0.962519925942746	0.999615042698009	0.000167217019794894	CERAD
CCNQ	AIF1	-0.0342694907926191	0.0458952367260772	-0.746689487563914	0.455251016818221	0.918170385734391	0.0370767188881737	CERAD
CCNQ	HSPA1A	-0.0336963037004128	0.0676533052998081	-0.498073280397557	0.618432392631697	0.998476096826227	0.000662327529110016	CERAD
CCNQ	FRMD4A	-0.0548846969575223	0.0635378927994902	-0.863810468671423	0.387692016048034	0.699625748806749	0.155134215261251	CERAD
CCNQ	PICALM	0.0699678560131793	0.0434475399217752	1.61039856661971	0.107310873317543	0.411349406303218	0.385789125170532	CERAD
CCNQ	CD163	-0.0200968251162028	0.0522624564540575	-0.384536557975789	0.700580805459321	0.933058332849205	0.0300912042249853	CERAD
CCNQ	GPNMB	-0.0512378944069471	0.0580327930732237	-0.882912775580128	0.37728340043953	0.799320845038647	0.0972788611609676	CERAD
CCNQ	ERN1	-0.016623462543453	0.0554248395448388	-0.299928022885923	0.764232058603411	0.985753980656588	0.00623146048989004	CERAD
CCNT1	AIF1	-0.0155856560905511	0.035431951126002	-0.439875750424409	0.660027099991767	0.954739879588694	0.0201149365284385	CERAD
CCNT1	HIF1A	0.11708924680918	0.0613836405106553	1.90749922675007	0.0564559710740759	0.299971794171177	0.522919579319349	CERAD
CCNT1	HIST	0.028705017123074	0.0596143823846288	0.481511608018863	0.630152931646196	0.933195968605089	0.0300271460209615	CERAD
CCNT1	HSPA1A	-0.0255657516711741	0.0456884089875207	-0.559567562927331	0.575774435091368	0.998476096826227	0.000662327529110016	CERAD
CCNT1	IFI44L	-0.0566771031802577	0.0826285658925572	-0.68592626010181	0.492759609689624	0.879049328195979	0.0559867536381441	CERAD
CCNT1	TMEM163	0.0135620427368289	0.0518127988990186	0.261750822673388	0.793513555253712	0.973298625784814	0.0117538898111967	CERAD
CCNT1	FRMD4A	-0.018783037871561	0.0398974968828192	-0.47078236328278	0.637796160421042	0.862990406137622	0.0639940323087192	CERAD
CCNT1	PICALM	-0.0267570640619511	0.0233169949505744	-1.1475348396596	0.251160642648905	0.624218550840751	0.204663328897124	CERAD
CCNT1	CD163	0.0214353701251009	0.0347855897447506	0.616214078369495	0.537753237939793	0.887272047809588	0.0519432000693258	CERAD
CCNT1	GPNMB	0.0240656797582615	0.0564514182001199	0.426307797493215	0.669883576802244	0.926505034704017	0.0331522163469921	CERAD
CCNT1	ERN1	0.00710287177568005	0.0405687592376722	0.175082302469934	0.861014964060112	0.992681120069539	0.00319023794479275	CERAD
CCNT2	AIF1	-0.0303359712727172	0.0331790745208764	-0.914310351050621	0.360553793094882	0.887101545853704	0.0520266639566225	CERAD
CCNT2	CCL3	0.0115031841993111	0.041196066793522	0.279230157018775	0.780068201715044	0.982483757163203	0.00767462083314858	CERAD
CCNT2	HIF1A	-0.0123931592439502	0.0180280857669356	-0.687436226128894	0.491807875804518	0.788160715765199	0.103385215437906	CERAD
CCNT2	HIST	-0.0445456035968084	0.0196713578936399	-2.26449052666623	0.0235439617596729	0.407080689739147	0.390319498305043	CERAD
CCNT2	HSPA1A	-0.0494853035130237	0.0305490315781699	-1.61986488463305	0.105261304507684	0.940432897930884	0.0266721869269922	CERAD
CCNT2	IFI44L	-0.011190880845179	0.022606684468628	-0.495025303719745	0.62058225912085	0.923503656693354	0.0345613805934187	CERAD
CCNT2	TMEM163	-0.05793739622372	0.0214927179512651	-2.69567564023748	0.00702460327431496	0.370707472794531	0.430968659288165	CERAD
CCNT2	FRMD4A	-0.0389041929048913	0.0125572590992581	-3.09814367907642	0.00194736991299829	0.0224543108318124	1.64870026977223	CERAD
CCNT2	PICALM	0.00770601363190185	0.0100995282692363	0.763007283753515	0.445459051981439	0.786664460027782	0.104210469968753	CERAD
CCNT2	CD163	-0.00156430831562686	0.0117725101999667	-0.132878059908691	0.89428981867425	0.982133744692814	0.00782936697172485	CERAD
CCNT2	GPNMB	-0.00966540902828367	0.0202776709995722	-0.476652818190392	0.633609365593191	0.91315020840891	0.0394577774301592	CERAD
CCNT2	MKI67	-0.00911923703012428	0.0238477090149554	-0.382394678851768	0.702168636696132	0.934868668491634	0.0292493950691704	CERAD
CCNT2	ERN1	0.00699882337607571	0.0319088831140431	0.219337773467713	0.826386939238988	0.988545108373898	0.00500350857499169	CERAD
CCNY	AIF1	-0.0326641015675651	0.0188271672208589	-1.73494510270117	0.0827505293158934	0.669091181622211	0.174514693925756	CERAD
CCNY	CCL3	-0.0246310625134556	0.0338493409313335	-0.72766741790991	0.466817199959369	0.948753043664309	0.0228468178479849	CERAD
CCNY	HIF1A	0.03600995049708	0.0198792344036167	1.81143547915148	0.0700734681313231	0.32815732250197	0.48391790045256	CERAD
CCNY	HIST	-0.0297431842066885	0.0166518690624126	-1.78617692075338	0.0740706166978931	0.592655373896573	0.227197773284223	CERAD
CCNY	HSPA1A	0.0122587021188805	0.0327488525524614	0.374324630129955	0.708162809679153	0.998476096826227	0.000662327529110016	CERAD
CCNY	IFI44L	0.000180826155815219	0.0163123085392981	0.0110852584341198	0.991155424584537	0.998887213162184	0.000483546275088866	CERAD
CCNY	TMEM163	-0.0187667371885658	0.0199743372340188	-0.939542422293924	0.347452322246774	0.906098452034709	0.0428246115368361	CERAD
CCNY	FRMD4A	-0.0191533518768491	0.00886896892762625	-2.15959172178264	0.0308042898400362	0.152163055114767	0.81769078059748	CERAD
CCNY	PICALM	0.0101322796930382	0.00782788563238119	1.29438269398374	0.195533265381575	0.55863609370027	0.252871007789231	CERAD
CCNY	CD163	0.0169346402059913	0.0105598314990208	1.60368469966226	0.108783570145786	0.528710336483903	0.276782198893092	CERAD
CCNY	GPNMB	0.0191314180414108	0.0164329282156239	1.1642123540235	0.244337964927184	0.710576370616319	0.148389238560129	CERAD
CCNY	MKI67	7.87683150861247e-05	0.0190244710887889	0.00414036819833287	0.996696473577046	0.999873765527032	5.48263955993548e-05	CERAD
CCNY	ERN1	0.0181060355738528	0.0261894275491063	0.691349039222153	0.489346221050305	0.96995686577322	0.0132475784896266	CERAD
CCNYL1	AIF1	-0.0353565027403584	0.0431098111082099	-0.820149794941343	0.412130718407082	0.908890859017559	0.0414882643822138	CERAD
CCNYL1	HIF1A	0.0471120461257748	0.0846519843785446	0.55653800051633	0.57784312418944	0.837967786993461	0.0767726761189849	CERAD
CCNYL1	HIST	0.0654750061769893	0.0576989857152086	1.13476875486446	0.256472220915695	0.826107059262715	0.0829636666818818	CERAD
CCNYL1	HSPA1A	0.0392067123986652	0.0629533347673462	0.622790080041982	0.533422477983912	0.998476096826227	0.000662327529110016	CERAD
CCNYL1	TMEM163	-0.0692056531235935	0.0669842697979775	-1.03316276093351	0.301527736666765	0.885966235826629	0.0525828287603445	CERAD
CCNYL1	FRMD4A	-0.0103267208633299	0.0513929288426688	-0.200936609293926	0.840748141389015	0.94746342751277	0.023437544986211	CERAD
CCNYL1	PICALM	-0.0101127670225102	0.0159563826116608	-0.633775666366877	0.52622723580646	0.831893454769712	0.0799322926619411	CERAD
CCNYL1	CD163	-0.0164993332503089	0.0415923058971541	-0.396691957668974	0.691594631482389	0.930757384292127	0.0311635095607095	CERAD
CCNYL1	GPNMB	0.0291142978387246	0.0557137583240763	0.522569266811481	0.601274032266827	0.905763190849071	0.0429853325114785	CERAD
CCNYL1	ERN1	-0.0513711573154672	0.0585402172226429	-0.877536158092649	0.380195488227168	0.955881001573773	0.0195961700425167	CERAD
CCP110	AIF1	-0.0157496632711719	0.0324175596043014	-0.48583741229806	0.627082446375368	0.950641173513492	0.0219833797714616	CERAD
CCP110	HIF1A	0.0161269133980773	0.0803072086576548	0.200815265125519	0.840843026229488	0.951972102408282	0.0213757784513099	CERAD
CCP110	HIST	0.0294609776447267	0.0610610121286555	0.48248426643588	0.629461972589163	0.932944875209723	0.0301440165959447	CERAD
CCP110	HSPA1A	0.00012064415830142	0.0438069480735988	0.00275399596654688	0.997802631915433	0.999260410492458	0.000321318478538649	CERAD
CCP110	IFI44L	0.126313146180722	0.0755614210291534	1.67166186739642	0.0945910175713277	0.552642697514799	0.257555564264392	CERAD
CCP110	TMEM163	-0.0563237491809817	0.0668569475784547	-0.842451700548959	0.399535164259297	0.922587872942016	0.0349922583219193	CERAD
CCP110	FRMD4A	-0.0356062047251754	0.0180704695003402	-1.97040839057917	0.0487915847294682	0.207832152294834	0.682287264843965	CERAD
CCP110	PICALM	0.0277830391351589	0.0152244356619801	1.82489779930177	0.0680164533886479	0.318500268532757	0.496890197167734	CERAD
CCP110	CD163	-0.00810143071959522	0.036875109536071	-0.219699163514903	0.82610545616964	0.968906488405048	0.0137181357762529	CERAD
CCP110	GPNMB	0.043896033967782	0.0467480206229404	0.93899235481729	0.347734669579042	0.783287105833427	0.10607902258478	CERAD
CCP110	MKI67	0.0140019171855934	0.0851125721237494	0.16451056331884	0.869329231713841	0.976769687102812	0.0102078266719506	CERAD
CCP110	ERN1	0.0442150150825037	0.0353966136354297	1.24913121740684	0.211617084373814	0.886847621214553	0.0521509945433192	CERAD
CCPG1	AIF1	0.0743597236970392	0.0385228904285041	1.93027373776757	0.0535729292756556	0.608381260524249	0.215824171634575	CERAD
CCPG1	CCL3	0.209380510546869	0.0812657113540685	2.57649268133044	0.00998083183834714	0.657119078246105	0.182355923683433	CERAD
CCPG1	HIF1A	0.062946269065901	0.0660992272666103	0.952299620871635	0.340945050051328	0.693851850068113	0.158733249381422	CERAD
CCPG1	HIST	0.0381248412831889	0.0641294706641346	0.594497988028939	0.5521790875802	0.93084721199116	0.0311215976809041	CERAD
CCPG1	HSPA1A	0.0756621027339539	0.0440896743099744	1.7160957507195	0.0861445188549333	0.92295839589204	0.0348178751839906	CERAD
CCPG1	IFI44L	0.0502981210535128	0.0785263387796073	0.640525482725992	0.521831027632185	0.889308737001709	0.0509474409430886	CERAD
CCPG1	TMEM163	-0.055084506209367	0.0623992358207457	-0.882775333460946	0.377357670262045	0.91655283509254	0.0378424948831475	CERAD
CCPG1	FRMD4A	0.0526266958816612	0.0429489567223196	1.22533118142803	0.22045046453018	0.529231393107419	0.276354402109357	CERAD
CCPG1	PICALM	0.0742343365909767	0.033466231649823	2.21818630097749	0.0265421323970044	0.176187446132484	0.754025039565414	CERAD
CCPG1	CD163	0.0175844091375217	0.0370859855667806	0.474152402013357	0.635391232811814	0.917601966741578	0.037345664260996	CERAD
CCPG1	GPNMB	0.0259551356593799	0.0373036750454357	0.695779588144241	0.486566874125865	0.859566448904959	0.0657205444833016	CERAD
CCPG1	MKI67	0.0949687247849967	0.0732868050779667	1.2958502514056	0.195027081477934	0.729457466427521	0.137000026093152	CERAD
CCPG1	ERN1	0.0302008287489454	0.0380110963960456	0.794526641228041	0.42688890581273	0.962599073326448	0.0165545607444738	CERAD
CCR1	AIF1	-0.0850734299878561	0.0543466211142557	-1.56538581872462	0.117492471551151	0.722672752491352	0.14105831952543	CERAD
CCR1	CCL3	-0.138176922703694	0.0946928483848858	-1.45921181018934	0.144506819228188	0.889716275737354	0.0507484647332197	CERAD
CCR1	HIF1A	-0.0663320974696164	0.108931568796593	-0.608933647081479	0.54256842070615	0.820247113157494	0.0860552894295424	CERAD
CCR1	HIST	0.0369250302132296	0.0672994821709187	0.548667374875962	0.583233739549283	0.931736641673627	0.0307068250179315	CERAD
CCR1	HSPA1A	-0.0260314438365169	0.0609057028939357	-0.42740568780315	0.66908386534504	0.998476096826227	0.000662327529110016	CERAD
CCR1	IFI44L	0.0906957474277303	0.0647008580079203	1.40177039718125	0.160983821043671	0.660665980332204	0.180018055738052	CERAD
CCR1	TMEM163	-0.0144591099726844	0.0539092588271116	-0.268211997108977	0.788536140857323	0.972891030324498	0.0119358006144904	CERAD
CCR1	FRMD4A	-0.0191104569606255	0.0575283664184516	-0.332191893328228	0.739744364719559	0.906069480268472	0.0428384979741631	CERAD
CCR1	PICALM	0.0479917139403911	0.0464068545872302	1.03415140645186	0.301065387207787	0.671391147873392	0.173024389115833	CERAD
CCR1	CD163	-0.00204417663413659	0.049241407244287	-0.0415133674794348	0.966886636333581	0.993720789098236	0.00273562444355208	CERAD
CCR1	GPNMB	-0.0509244194173859	0.0704002790680848	-0.723355362954405	0.469461587460429	0.850390498729787	0.0703816007569564	CERAD
CCR1	MKI67	-0.0929911659237141	0.0820090629539882	-1.1339132843877	0.256830924172696	0.76968869746347	0.113684890815195	CERAD
CCR1	ERN1	-0.0819401233683982	0.0557723936649489	-1.46918785413176	0.141781843748997	0.843011020834916	0.0741667477281595	CERAD
CCR3	PICALM	-0.0322130609355502	0.0903295178732287	-0.356617213221031	0.721378389415559	0.921577187453531	0.0354682842308363	CERAD
CCR3	ERN1	-0.0662774861644836	0.0608644040717734	-1.08893674677775	0.276181780160066	0.931218004680443	0.0309486357249289	CERAD
CCR5	AIF1	0.0427869854314799	0.0644136861556443	0.664253018032422	0.506528385417077	0.930077615136306	0.0314808079848725	CERAD
CCR5	HSPA1A	0.0541826647141452	0.0653499343840143	0.8291158242907	0.407038870255154	0.998476096826227	0.000662327529110016	CERAD
CCR5	PICALM	0.0815512249891056	0.0615633105398702	1.32467250825133	0.185279795256929	0.542771142614946	0.265383250430584	CERAD
CCR5	CD163	0.0502306610147154	0.0567869603848814	0.884545689261587	0.376401709859993	0.802637862079991	0.0954803575543665	CERAD
CCR5	ERN1	-0.0407962153971146	0.060024731191833	-0.679656777915989	0.496721809620641	0.96995686577322	0.0132475784896266	CERAD
CCRL2	AIF1	0.0354080170933754	0.0625264379730653	0.566288729075343	0.571197521025912	0.939957643109968	0.026891716376978	CERAD
CCRL2	HSPA1A	0.102422516743463	0.0694191218088533	1.47542224785679	0.140099057680661	0.955297763677653	0.0198612389229274	CERAD
CCRL2	PICALM	0.109648331563284	0.063995745890335	1.71336906911251	0.0866446629514188	0.365728434489434	0.436841273017727	CERAD
CCRL2	GPNMB	0.0023056149170001	0.0823549289174554	0.0279960768263309	0.977665280160959	0.997248523199062	0.00119659815371886	CERAD
CCRL2	ERN1	0.0546582663606359	0.0612691100876147	0.892101521998193	0.372338519189317	0.951488747684053	0.021596343317707	CERAD
CCS	AIF1	0.0276608342598226	0.0386618083817621	0.715456296991814	0.474327136376402	0.924686831676378	0.0340053270484149	CERAD
CCS	CCL3	0.0618709720123369	0.0706665058180747	0.875534615672364	0.381283084013976	0.93310439399891	0.0300697654695507	CERAD
CCS	HIF1A	0.0208377349402559	0.0697524998902809	0.298738181040582	0.765139822314707	0.9231499599704	0.0347277448054596	CERAD
CCS	HIST	-0.116180741602792	0.0504768015878616	-2.30166607130533	0.021354010975643	0.397921078269753	0.400203055239677	CERAD
CCS	HSPA1A	0.00144044431984791	0.046156157040617	0.0312080643668046	0.975103608613622	0.998476096826227	0.000662327529110016	CERAD
CCS	IFI44L	0.0246445260753429	0.0641664749311889	0.384071683878088	0.700925317975867	0.948781700592613	0.0228337002533065	CERAD
CCS	TMEM163	0.00873195805860924	0.0683274957667138	0.127795669380628	0.898310677296754	0.985818594178444	0.00620299458772987	CERAD
CCS	FRMD4A	-0.0226521315847453	0.0544629995047768	-0.415917811922175	0.677470145189326	0.880077624087964	0.0554790207744773	CERAD
CCS	PICALM	0.0145531344478854	0.036857690787678	0.394846615099138	0.692956090318743	0.909742953157091	0.0410812997613403	CERAD
CCS	CD163	0.00869582336687112	0.0411719971417356	0.211207227498232	0.832725571237659	0.969985140499091	0.0132349187736304	CERAD
CCS	GPNMB	0.021446575861013	0.0431569824879551	0.496943359443599	0.619228993929673	0.909613608919581	0.0411430507010756	CERAD
CCS	MKI67	0.0514271629378428	0.0762304597844879	0.67462747939909	0.499912469837801	0.874846822216151	0.0580679813660699	CERAD
CCS	ERN1	0.0110495760692817	0.0312869285101623	0.353169089950543	0.723961679319803	0.981897763230611	0.00793372929681578	CERAD
CCSAP	AIF1	-0.0164602484042867	0.0611086625995719	-0.269360311681933	0.787652424493648	0.981460608628891	0.00812712632216199	CERAD
CCSAP	HIF1A	0.164938667887932	0.082880064596458	1.99008855375555	0.0465811814725852	0.274193303854676	0.561943155434448	CERAD
CCSAP	HIST	-7.26104395953726e-05	0.0663922515386944	-0.00109365833982982	0.99912738706981	0.999279879039754	0.000312857220383672	CERAD
CCSAP	HSPA1A	0.0563526823217008	0.0477239299197686	1.1808055710508	0.237679970433071	0.99129883351957	0.00379540486405622	CERAD
CCSAP	FRMD4A	-0.0156657069206637	0.0624302408499626	-0.250931386894899	0.801867157355297	0.930880521665636	0.0311060570542494	CERAD
CCSAP	PICALM	0.0277084801408608	0.0177446514147446	1.56151166304889	0.118403074167266	0.436248072703236	0.360266478694536	CERAD
CCSAP	CD163	-0.0434070172986367	0.0530603400130066	-0.81806896239256	0.41331781035889	0.827082161135195	0.0824513461242632	CERAD
CCSAP	GPNMB	-0.0827542602465396	0.0590925113194778	-1.40041874001829	0.161387961455797	0.634077974147296	0.197857332560441	CERAD
CCSAP	MKI67	0.0084992567378368	0.0830392617039928	0.10235226763135	0.918477069533683	0.984110901575058	0.00695595723112705	CERAD
CCSAP	ERN1	0.0101689324286426	0.0474317801707938	0.214390697376864	0.830242395442014	0.990084450766358	0.0043277600109467	CERAD
CCSER1	CCL3	0.104666075847131	0.0710375572514702	1.47339069496179	0.140645717868331	0.886772675752258	0.0521876973266527	CERAD
CCSER1	HIF1A	-0.0409538428686804	0.0349518807087196	-1.17172072112456	0.241309200978824	0.6002316399952	0.221681115353769	CERAD
CCSER1	HIST	-0.0270336268441662	0.02823274253173	-0.957527481213837	0.338301082408431	0.868850216625415	0.0610550862668909	CERAD
CCSER1	HSPA1A	-0.0884407709298331	0.0576530004645398	-1.53401852838916	0.125025094615006	0.949743616296998	0.0223936168743794	CERAD
CCSER1	IFI44L	0.0262565291831234	0.034379271018997	0.763731411541996	0.44502731777414	0.858012790560628	0.0665062379922067	CERAD
CCSER1	TMEM163	0.0246756929738482	0.0350227849405075	0.704561131154026	0.48108339445002	0.937000669730661	0.0282600986957579	CERAD
CCSER1	FRMD4A	-0.0413869721719532	0.0219334573998554	-1.88693334650588	0.0591692912456628	0.235110919037913	0.628727200871677	CERAD
CCSER1	PICALM	0.014212428110725	0.0177933646037937	0.798748771083734	0.424436100820615	0.769884640382495	0.113574344695867	CERAD
CCSER1	CD163	0.0078858422983346	0.0216319832172159	0.36454550741601	0.715450698097463	0.937415927884823	0.0280676715393855	CERAD
CCSER1	GPNMB	0.00865025246540448	0.0342331387728432	0.252686512995608	0.800510470814253	0.962634083966835	0.0165387653299059	CERAD
CCSER1	MKI67	0.0199043873044919	0.0359464363036184	0.553723521752511	0.579768075008075	0.902173828932294	0.0447097754594851	CERAD
CCSER1	ERN1	-0.0855590001182802	0.0851087140390385	-1.00529071651858	0.314756883980295	0.942967120747414	0.0255034499211108	CERAD
CCSER2	AIF1	-0.0516006449829485	0.0236100699308664	-2.18553545728761	0.0288496091153293	0.538610145932703	0.268725469934748	CERAD
CCSER2	CCL3	0.0248065625436199	0.0422581753548535	0.587023986135521	0.557187597474647	0.96253974338603	0.0165813293759297	CERAD
CCSER2	HIF1A	-0.0282679412030851	0.0216162648086451	-1.30771627074904	0.190969562526256	0.541605126502362	0.266317233537922	CERAD
CCSER2	HIST	-0.0230072754161323	0.0231947874618079	-0.991915767886024	0.321238616644437	0.858298666082082	0.0663615624298006	CERAD
CCSER2	HSPA1A	-0.0301645536108418	0.0328627471701622	-0.917895069899385	0.358673802977991	0.998476096826227	0.000662327529110016	CERAD
CCSER2	IFI44L	0.00542591527284241	0.0234410545646268	0.231470613145121	0.816949212878907	0.971063389381363	0.0127524191548448	CERAD
CCSER2	TMEM163	-0.0199589374736827	0.0213226544743997	-0.936043750915052	0.349250662107315	0.906098452034709	0.0428246115368361	CERAD
CCSER2	FRMD4A	-0.0219586568823393	0.0119770595318659	-1.83339298130034	0.0667441506346727	0.253884601147188	0.595363639573747	CERAD
CCSER2	PICALM	0.0222338216263026	0.0111885772970196	1.98718934821367	0.0469014178078298	0.25352905384021	0.59597226434066	CERAD
CCSER2	CD163	0.0018344031434603	0.0136579853030859	0.134309936843016	0.893157495973626	0.982020990169208	0.0078792293034406	CERAD
CCSER2	GPNMB	0.0140361795901917	0.0219984216900186	0.63805393804958	0.523438569400498	0.874102192638914	0.0584377903579268	CERAD
CCSER2	MKI67	-0.0406873764204327	0.0248150070874459	-1.63962783798747	0.101082571306651	0.649835234967498	0.18719674430361	CERAD
CCSER2	ERN1	0.0642303913655649	0.0373208887338868	1.72103059558827	0.0852452721161872	0.776875815252127	0.109648398266168	CERAD
CCT2	AIF1	-0.00924109923694446	0.0393114523808074	-0.235073971509029	0.814151320410069	0.983484299128692	0.00723256899954998	CERAD
CCT2	CCL3	0.0637094682401829	0.0680578080738373	0.936108141641341	0.349217511561558	0.93310439399891	0.0300697654695507	CERAD
CCT2	HIF1A	0.0980528036119536	0.0745858995036407	1.31462922971342	0.188634541607559	0.539506935870421	0.268002967680072	CERAD
CCT2	HIST	-0.0378104772633719	0.0631986176661086	-0.598280131111925	0.549653031789454	0.93084721199116	0.0311215976809041	CERAD
CCT2	HSPA1A	-0.0364349027923089	0.0467456714152308	-0.77942837677239	0.435727413355111	0.998476096826227	0.000662327529110016	CERAD
CCT2	IFI44L	0.0335457660072117	0.0524829628056006	0.639174395154993	0.522709487114837	0.889846787714858	0.0506847629932614	CERAD
CCT2	TMEM163	0.0381601965603466	0.0579331564484893	0.658693551321968	0.510092574843415	0.937936509748146	0.0278265586350691	CERAD
CCT2	FRMD4A	-0.0174438668978772	0.0484772804029848	-0.359835922165369	0.718969838072337	0.895873106151387	0.0477535006068138	CERAD
CCT2	PICALM	0.0209700044685112	0.0379764731010339	0.552184095998645	0.580822229568581	0.860707937992759	0.0651441916775886	CERAD
CCT2	CD163	-0.0184647883727791	0.0497923996887757	-0.370835478671285	0.710760074329442	0.935391366827478	0.0290066427196782	CERAD
CCT2	GPNMB	-0.0361171661515368	0.0520419868182839	-0.694000524569668	0.487681879949756	0.859688955176681	0.0656586528088349	CERAD
CCT2	MKI67	-0.0640908169958552	0.0608686289833927	-1.05293676013865	0.292369976899278	0.786291761195684	0.104416274869153	CERAD
CCT2	ERN1	-0.0313178717692171	0.0374818932156283	-0.835546688878535	0.403409970703935	0.961437394085711	0.0170789904565333	CERAD
CCT3	AIF1	0.0699744461247581	0.043995645254705	1.59048573375054	0.111725358838322	0.718656506014674	0.143478638389962	CERAD
CCT3	CCL3	0.0466059768934204	0.0673053442473265	0.692455813347566	0.488651125716705	0.954399645341972	0.0202697307229337	CERAD
CCT3	HIF1A	0.0372395630481099	0.0615621394681768	0.604910150456354	0.545238698360788	0.821521706779179	0.0853809568669335	CERAD
CCT3	HIST	0.102395585439592	0.0595829763466964	1.71853760449598	0.0856986015052181	0.616446691178589	0.210104474182604	CERAD
CCT3	HSPA1A	0.0454267048769424	0.0482956638826527	0.94059592983997	0.346911968500846	0.998476096826227	0.000662327529110016	CERAD
CCT3	IFI44L	0.106868050059797	0.0610218770356904	1.75130715820643	0.0798930153674346	0.514163904094316	0.288898415446767	CERAD
CCT3	TMEM163	0.0815598224878921	0.0671354091386567	1.2148555216137	0.224421200425634	0.856641570230388	0.067200854427407	CERAD
CCT3	FRMD4A	-0.0277722365150366	0.0511588893320773	-0.542862381838751	0.587224558361616	0.837151296179961	0.0771960459993375	CERAD
CCT3	PICALM	0.0178618283738477	0.0192008819652049	0.930260828966935	0.352236053778845	0.717166528406919	0.144379988027025	CERAD
CCT3	CD163	-0.000671600088055844	0.0517394136538962	-0.0129804348489224	0.989643402275794	0.997451045835906	0.00110840997209043	CERAD
CCT3	GPNMB	0.0826348712071938	0.0622069927271197	1.32838556542484	0.184050765534858	0.654993469257813	0.183763030205827	CERAD
CCT3	MKI67	-0.112887013314151	0.0658513988390717	-1.71426902547697	0.086479329041161	0.644960295241866	0.190467020385076	CERAD
CCT3	ERN1	0.0177794811451036	0.0331880042943483	0.535720104993818	0.592152006469046	0.974203079620909	0.011350501883677	CERAD
CCT4	AIF1	0.0124287940727059	0.0373255942875987	0.332983152979169	0.739147000169084	0.974359873646088	0.0112806095766686	CERAD
CCT4	CCL3	0.087782234824213	0.0662667072931631	1.32468079990553	0.185277043955576	0.898568951966009	0.0464485915551322	CERAD
CCT4	HIF1A	0.131996864643626	0.0787134078563611	1.67692986796478	0.0935561967440197	0.385136308842552	0.414385536202924	CERAD
CCT4	HIST	0.0544706598071019	0.0536543365185344	1.01521448854904	0.31000359561726	0.858264021828584	0.0663790925884511	CERAD
CCT4	HSPA1A	0.0110337633173599	0.0510043780654387	0.216329729640141	0.82873073677577	0.998476096826227	0.000662327529110016	CERAD
CCT4	IFI44L	0.0916260511194465	0.0510644338097188	1.79432227645708	0.0727617445078356	0.498271695115844	0.30253378271484	CERAD
CCT4	TMEM163	0.0287307476484539	0.0511808384964613	0.561357501996384	0.574553849165835	0.946709502887303	0.02378326349654	CERAD
CCT4	FRMD4A	0.00215184699955712	0.0187369029504647	0.114845393886386	0.908567667951689	0.970612412153894	0.0129541592442262	CERAD
CCT4	PICALM	0.0181524440272189	0.0164409355507248	1.10410043097691	0.269549574352666	0.642419352982039	0.19218138434409	CERAD
CCT4	CD163	0.0177268510269343	0.0187245264532914	0.946718255927813	0.343782365292965	0.784501720338285	0.10540609970916	CERAD
CCT4	GPNMB	-0.047449611893998	0.0339961992925358	-1.3957328431245	0.16279496021753	0.636303894582818	0.196335418598365	CERAD
CCT4	MKI67	-0.00801578565376151	0.085669808908086	-0.0935660503499143	0.925453879161509	0.986475000489384	0.00591391627806698	CERAD
CCT4	ERN1	0.0561918725618566	0.0586432162958855	0.958199023026625	0.337962409786862	0.94510653000172	0.0245192361633849	CERAD
CCT5	AIF1	0.0734065108095293	0.0461973283794979	1.5889774016046	0.112065494772371	0.718656506014674	0.143478638389962	CERAD
CCT5	CCL3	0.0191576232138513	0.0717792627295626	0.266896349799943	0.789548967175124	0.982483757163203	0.00767462083314858	CERAD
CCT5	HIF1A	0.0374788830155761	0.0923592224994148	0.405794700316079	0.684893452998309	0.892493501206388	0.0493949375692489	CERAD
CCT5	HIST	0.0526133635194916	0.0602341407181376	0.873480768418247	0.382401084151725	0.882039529900124	0.0545119508854225	CERAD
CCT5	HSPA1A	0.018945806367238	0.0501330285616511	0.377910669089928	0.70549695640644	0.998476096826227	0.000662327529110016	CERAD
CCT5	IFI44L	0.00443805029308699	0.062371510704795	0.0711550873617977	0.943274325859257	0.990203034374929	0.00427574715191053	CERAD
CCT5	TMEM163	0.0897986674571472	0.0684538779180943	1.31181271519186	0.189583333648644	0.841242747244084	0.0750786670121876	CERAD
CCT5	FRMD4A	-0.0230078869055366	0.0579263806191402	-0.397191860765668	0.691225983772609	0.887264896985079	0.0519467002090491	CERAD
CCT5	PICALM	0.05488227390818	0.0493560175472447	1.11196722579259	0.266152242190147	0.639252059642072	0.194327864021618	CERAD
CCT5	CD163	0.0259933112036417	0.0516311569927575	0.503442353757207	0.614653300187605	0.910732907958775	0.040608970565149	CERAD
CCT5	GPNMB	0.0587103055240981	0.0543824349862818	1.07958213969102	0.280328298285069	0.742506040153301	0.129300009088758	CERAD
CCT5	MKI67	-0.155169772504187	0.0748530434351603	-2.07299216415428	0.0381730088154543	0.532741093096454	0.273483802526753	CERAD
CCT5	ERN1	0.0033319827374078	0.0534208383849278	0.0623723407970303	0.950266320907974	0.999615042698009	0.000167217019794894	CERAD
CCT6A	AIF1	0.0341397901524696	0.042059739766227	0.811697607788888	0.416965167358299	0.909072800919271	0.0414013359513048	CERAD
CCT6A	CCL3	0.00471286992907131	0.0593933612288757	0.0793501130692032	0.936754147461589	0.993666626999421	0.0027592960240993	CERAD
CCT6A	HIF1A	0.105290062776286	0.0594975278081558	1.76965441515123	0.0767847280616746	0.345701439897426	0.461298811553328	CERAD
CCT6A	HIST	0.04604328147631	0.0533265602881608	0.863421177505277	0.38790593988797	0.882276929902858	0.0543950767144193	CERAD
CCT6A	HSPA1A	0.0624145983931003	0.0531083278163337	1.17523185081162	0.239901970774938	0.991835126938544	0.00356051475288562	CERAD
CCT6A	IFI44L	0.0360645578492501	0.0538798348071214	0.669351678199342	0.503271168406977	0.881346089519894	0.0548535180875929	CERAD
CCT6A	TMEM163	0.00430513736560081	0.0602564339320572	0.0714469324629319	0.943042058315574	0.994663789904127	0.0023236919819368	CERAD
CCT6A	FRMD4A	-0.0625307308688037	0.0555757505860109	-1.12514415387029	0.260527953549762	0.574963134079599	0.240360000839207	CERAD
CCT6A	PICALM	-0.0121211415003531	0.0169899853284875	-0.713428603144775	0.475580578753043	0.802666354246222	0.0954649411735367	CERAD
CCT6A	CD163	0.0340843291738064	0.0479271691929145	0.711169254261849	0.476979358612325	0.859037920065504	0.0659876649094831	CERAD
CCT6A	GPNMB	0.0609820947862674	0.052830467160538	1.15429785242971	0.248378076672716	0.713164892137362	0.146810044529639	CERAD
CCT6A	MKI67	-0.0929766049069351	0.0559990900496698	-1.66032349497942	0.0968493916346802	0.648812031302776	0.187881105344436	CERAD
CCT6A	ERN1	0.0149122659730823	0.0353698718123802	0.421609273909291	0.673310236032299	0.980065234718472	0.00874501600611862	CERAD
CCT6B	AIF1	-0.0494901639203529	0.0752944839080916	-0.65728804225238	0.510995723802108	0.93110479095824	0.0310014387030211	CERAD
CCT6B	HSPA1A	-0.079403858779183	0.0665216955990137	-1.19365356015309	0.232613513456112	0.987182810690958	0.00560241539253787	CERAD
CCT6B	PICALM	0.0889005197006292	0.0601501468534015	1.47797676898941	0.139413996389283	0.477341894447241	0.321170447618244	CERAD
CCT6B	ERN1	-0.0409458268938553	0.0487138993686043	-0.840536837012981	0.400607456523569	0.961437394085711	0.0170789904565333	CERAD
CCT7	AIF1	0.0422973849928784	0.0469744369849318	0.900434102200018	0.367889279438273	0.888581329568742	0.0513028161800625	CERAD
CCT7	CCL3	0.0563490194997555	0.0826101041748054	0.682108079424756	0.495170612166394	0.95564393409293	0.0197038925183009	CERAD
CCT7	HIF1A	0.0052574505380736	0.0653823035226634	0.0804109102129021	0.935910449909697	0.975845359697967	0.0106189986764265	CERAD
CCT7	HIST	0.00108088119813342	0.0574528323226598	0.0188133666250448	0.984989990685739	0.99733717229425	0.00115799383305376	CERAD
CCT7	HSPA1A	-0.0265075598574667	0.0609833702608086	-0.434668660392193	0.663802949555819	0.998476096826227	0.000662327529110016	CERAD
CCT7	IFI44L	0.0561674401357699	0.0780801213677731	0.719356465536343	0.471921313131491	0.873295183420905	0.0588389351461083	CERAD
CCT7	TMEM163	-0.0768569271136773	0.0820615443247056	-0.936576660190132	0.348976362370229	0.906098452034709	0.0428246115368361	CERAD
CCT7	FRMD4A	-0.103106825626386	0.0543249856523886	-1.8979632371399	0.0577009250051791	0.231203014380614	0.636006507966332	CERAD
CCT7	PICALM	0.0123772182136631	0.0385561055032245	0.321018371853661	0.748196468421419	0.930650973219895	0.0312131641583666	CERAD
CCT7	CD163	0.0292002120973735	0.0565133799537589	0.516695552827773	0.605368700993486	0.908822870899281	0.0415207522972589	CERAD
CCT7	GPNMB	0.0189152310304861	0.0511160409589168	0.370044914974709	0.711349024680311	0.941996759741674	0.0259505910805104	CERAD
CCT7	MKI67	-0.0703977531957918	0.0834136486596293	-0.843959643619607	0.398691957230551	0.834150629205911	0.0787555182757958	CERAD
CCT7	ERN1	0.0136909945464611	0.0643745001978957	0.212677294648862	0.831578677854795	0.990084450766358	0.0043277600109467	CERAD
CCT8	AIF1	0.0437957704225597	0.0422649644756775	1.0362192649603	0.300099861107668	0.867335432913217	0.0618129111856543	CERAD
CCT8	CCL3	-0.026288639544677	0.0647781661694053	-0.405825621489933	0.684870731560147	0.971619334934778	0.0125038514503446	CERAD
CCT8	HIF1A	0.0589452577193577	0.075324754845203	0.782548284962809	0.433892420334675	0.75755629296906	0.120585089799292	CERAD
CCT8	HIST	-0.0850419025774043	0.0511030096598319	-1.66412708651579	0.096087035136248	0.63345909582277	0.198281423451408	CERAD
CCT8	HSPA1A	0.0605662982144765	0.0532837533965205	1.13667477145917	0.255674269653763	0.99203737620189	0.00347196497037136	CERAD
CCT8	IFI44L	0.00634254404806237	0.0546374831823326	0.116084118056764	0.907585875666859	0.986399390151974	0.00594720491771242	CERAD
CCT8	TMEM163	-0.02036362958462	0.0575316108940469	-0.353955491045134	0.723372239611408	0.969630336379811	0.013393805392876	CERAD
CCT8	FRMD4A	-0.0772103528181246	0.0528012688566119	-1.46228214757108	0.143663908583631	0.411598101174513	0.385526637435681	CERAD
CCT8	PICALM	-0.00588132792459873	0.0159783850756162	-0.368080246956491	0.71281339919325	0.918146996656371	0.0370877820601711	CERAD
CCT8	CD163	0.054007098543308	0.045818710429407	1.1787127581104	0.238512573668091	0.705221644114895	0.151674367139284	CERAD
CCT8	GPNMB	0.0442353672253436	0.0471194259004312	0.938792576098402	0.347837251269864	0.783287105833427	0.10607902258478	CERAD
CCT8	MKI67	-0.0283365237309634	0.0646824533340227	-0.438086718582433	0.661323421806182	0.924804394781551	0.0339501150991067	CERAD
CCT8	ERN1	-0.0433072306728656	0.0440160117292339	-0.983897199484395	0.325166060811299	0.942967120747414	0.0255034499211108	CERAD
CCZ1	AIF1	0.0127328183714774	0.0443631417411313	0.287013450169426	0.774102021572626	0.979004495821263	0.00921531380883065	CERAD
CCZ1	HIST	0.0186199175478775	0.0647697932274351	0.287478415787044	0.773746026464929	0.961569829589357	0.0170191716396047	CERAD
CCZ1	HSPA1A	-0.0218725847726659	0.0486821792319876	-0.449293460517356	0.65321997459756	0.998476096826227	0.000662327529110016	CERAD
CCZ1	IFI44L	0.0952993432029409	0.0744231556933088	1.28050661538273	0.200367019647661	0.703284368383388	0.152869035366748	CERAD
CCZ1	TMEM163	0.0474012704839753	0.0606130313116593	0.78203101640385	0.434196345738848	0.928937279289249	0.0320136080495664	CERAD
CCZ1	FRMD4A	-0.00375939963493571	0.0477645791209724	-0.0787068514811854	0.937265795695366	0.978785178687374	0.00931261560041066	CERAD
CCZ1	PICALM	-0.0181877723748901	0.0284007322372719	-0.640398008859125	0.521913877023821	0.828745497025662	0.081578818312323	CERAD
CCZ1	CD163	0.0311032967171655	0.0408895591816163	0.760665982702728	0.446856597927901	0.84354771334946	0.0738903475048068	CERAD
CCZ1	GPNMB	-0.0200394724041239	0.0536689354015916	-0.373390533167341	0.708857804308242	0.940275270856977	0.0267449856415325	CERAD
CCZ1	ERN1	-0.0204231507958826	0.0423477543042175	-0.482272345521958	0.629612489792932	0.979131647186697	0.00915891207532584	CERAD
CCZ1B	AIF1	-0.0346540301800933	0.0406313068492958	-0.852889874023186	0.393720377582189	0.904491444079646	0.0435955369374696	CERAD
CCZ1B	HIF1A	-0.0641011314973311	0.0737462082887853	-0.869212573564668	0.384730871370565	0.723421410458466	0.140608641957636	CERAD
CCZ1B	HIST	0.015133057379386	0.0635093707647904	0.238280700897383	0.811663388772214	0.967350102949357	0.0144163177875783	CERAD
CCZ1B	HSPA1A	-0.0946283452964994	0.0488825002610714	-1.93583275796264	0.0528881874369557	0.860789259138543	0.0651031607366596	CERAD
CCZ1B	TMEM163	-0.100521434212934	0.0603492307330457	-1.66566222952517	0.0957807089410402	0.745292479939898	0.127673260813333	CERAD
CCZ1B	FRMD4A	-0.0446786305160545	0.0496480475455112	-0.899907100578299	0.36816969109194	0.683820465999246	0.165057905385681	CERAD
CCZ1B	PICALM	-0.0346912778689025	0.0322002076138478	-1.0773619314797	0.281318604273341	0.653858857267036	0.184515988870667	CERAD
CCZ1B	CD163	-0.00608947162464381	0.0418738772006051	-0.145424117176229	0.884376024309969	0.980578030496322	0.00851784119498098	CERAD
CCZ1B	GPNMB	-0.0423723475252587	0.0545375079285494	-0.776939562049141	0.437194428734718	0.83712671217768	0.0772087997910987	CERAD
CCZ1B	ERN1	-0.0381989817605123	0.0399372130024126	-0.956475900263865	0.33883185438314	0.94510653000172	0.0245192361633849	CERAD
CD101	ERN1	-0.100605392354461	0.0772140701163355	-1.30294118938274	0.192594840372006	0.876858753212853	0.0570703583336216	CERAD
CD14	AIF1	-0.0173176583047521	0.0416508567401703	-0.415781562736741	0.677569851464998	0.959110386871784	0.0181314057069359	CERAD
CD14	CCL3	-0.0233016436099636	0.0692325778672233	-0.336570503768505	0.736440694732443	0.979490545098251	0.00899975184022499	CERAD
CD14	HIF1A	0.0434417553470089	0.0385965814873593	1.12553375643479	0.260362921132777	0.621350243337738	0.206663527246224	CERAD
CD14	HIST	-0.0857710721519139	0.0370816430678343	-2.31303321686719	0.0207208129301688	0.397027740150281	0.40117914821595	CERAD
CD14	HSPA1A	0.0347350686458632	0.0871861740715294	0.398401111366187	0.690334538825572	0.998476096826227	0.000662327529110016	CERAD
CD14	IFI44L	0.0871534758814621	0.078784451299104	1.10622685624331	0.268628341417638	0.761536322563927	0.118309377537554	CERAD
CD14	TMEM163	0.000305494602513159	0.0415566156889977	0.00735128685163938	0.99413457454841	0.999102324797748	0.000390030473424679	CERAD
CD14	FRMD4A	0.0111796626973125	0.0281315161994585	0.397407044044348	0.691067321901301	0.887233375237723	0.0519621296080541	CERAD
CD14	PICALM	0.015098880415695	0.0235793149284141	0.640344321348375	0.521948772298804	0.828745497025662	0.081578818312323	CERAD
CD14	CD163	0.0145489722950688	0.0243029264055773	0.598651045239141	0.549405608971594	0.891654042653344	0.0498036170481755	CERAD
CD14	GPNMB	0.0279811850002191	0.0897449960189784	0.311785461490264	0.755203573734856	0.952171070919743	0.0212850174958051	CERAD
CD14	MKI67	-0.0745459261244394	0.0476679164178059	-1.56385954592707	0.117850556655991	0.674136119928077	0.171252402923217	CERAD
CD14	ERN1	-0.112630041880877	0.100837724302601	-1.11694351156606	0.264018478743861	0.925276888133867	0.0337282856454462	CERAD
CD151	AIF1	0.0219147692599237	0.114115109620198	0.192040907929381	0.847710161851903	0.983484299128692	0.00723256899954998	CERAD
CD151	HIF1A	-0.113902023174937	0.101553406705289	-1.12159726463421	0.262033715210845	0.622068435950538	0.20616183440766	CERAD
CD151	HIST	-0.122252181547683	0.105980161894395	-1.15353835437148	0.248689484354004	0.818898845035095	0.0867697414096274	CERAD
CD151	HSPA1A	-0.00628524552005183	0.114218017986472	-0.055028494022688	0.956115763231972	0.998476096826227	0.000662327529110016	CERAD
CD151	FRMD4A	-0.142905945866363	0.161754597635999	-0.883473780374074	0.376980342831732	0.689597183378195	0.161404521031669	CERAD
CD151	PICALM	0.00404015247340119	0.111803006481301	0.0361363491068276	0.971173638849085	0.993889405159655	0.00266193894382801	CERAD
CD151	CD163	0.0801608549137125	0.113767706248948	0.704601134686706	0.481058492175933	0.860261173946716	0.0653696776121375	CERAD
CD151	GPNMB	0.110409064244673	0.0935527780199619	1.18017943006582	0.237928858419914	0.705634273283215	0.151420333295327	CERAD
CD151	ERN1	0.105536830876724	0.10824970157901	0.974938769689763	0.329590633394138	0.942967120747414	0.0255034499211108	CERAD
CD163	AIF1	-0.0117010429803323	0.0580907570582716	-0.201426932146792	0.840364757946848	0.983484299128692	0.00723256899954998	CERAD
CD163	CCL3	0.0206087026237237	0.09416318402185	0.218861573531132	0.826757880641629	0.982483757163203	0.00767462083314858	CERAD
CD163	HIF1A	0.0565396056800034	0.0560277336589597	1.0091360472326	0.312909392303584	0.667825608989762	0.175336931149132	CERAD
CD163	HIST	-0.0280278799009782	0.0619830858897426	-0.452185939093691	0.651135036835405	0.936609404811339	0.0284414856344844	CERAD
CD163	HSPA1A	0.127857768981185	0.111846745804125	1.14315144407599	0.252975718235061	0.99203737620189	0.00347196497037136	CERAD
CD163	IFI44L	0.0479511173205798	0.0580937462625744	0.825409280782968	0.409139267675334	0.838864703736909	0.076308078692936	CERAD
CD163	TMEM163	-0.0596900984846575	0.0564281131457508	-1.05780780460408	0.290143073932489	0.88529759594345	0.0529107151206147	CERAD
CD163	FRMD4A	0.0187508709019183	0.164979763179292	0.11365558139116	0.9095108251876	0.970612412153894	0.0129541592442262	CERAD
CD163	PICALM	0.0681795968100243	0.0413420161176478	1.64915993975727	0.0991148725748011	0.394357849684214	0.40410951012993	CERAD
CD163	CD163	0.00789305324395877	0.0254181794226129	0.310527875058464	0.75615956519909	0.947921371806515	0.0232276850319326	CERAD
CD163	GPNMB	0.132517303300177	0.0568959059748387	2.32911843180388	0.0198527924961426	0.26415727941704	0.578137416901737	CERAD
CD163	MKI67	0.076606491325512	0.0635205911787267	1.20601036457557	0.227813494093198	0.745751046860855	0.127406128317125	CERAD
CD163	ERN1	0.15089265734885	0.122618189746852	1.23058950438244	0.218476432678353	0.89567810410626	0.0478480424898571	CERAD
CD163L1	AIF1	-0.0764557624623362	0.0562808839985847	-1.35846768974451	0.174315328243805	0.788679654608878	0.103099362426243	CERAD
CD163L1	CCL3	0.014029251984518	0.159820251005986	0.0877814413142962	0.930050388502047	0.993097420674504	0.00300814608058096	CERAD
CD163L1	HIF1A	0.0318304117782757	0.0445105161942068	0.71512115562521	0.474534182605385	0.779799195162003	0.108017217387173	CERAD
CD163L1	HIST	0.234568021115804	0.133135527408856	1.76187397669934	0.0780905923147261	0.598487849896982	0.222944661926338	CERAD
CD163L1	HSPA1A	-0.0835509469095118	0.0999767262681547	-0.835703968595789	0.403321462109398	0.998476096826227	0.000662327529110016	CERAD
CD163L1	IFI44L	-0.0513596110391772	0.103095825059775	-0.498173529426618	0.618361738077761	0.922447295192004	0.0350584382433443	CERAD
CD163L1	TMEM163	-0.164472240776284	0.057041662202409	-2.88337040727642	0.003934444980101	0.30726989997435	0.5124799809584	CERAD
CD163L1	FRMD4A	-0.0541522325304884	0.138382506619492	-0.391322818565428	0.695558634197788	0.88926883496657	0.0509669275642556	CERAD
CD163L1	PICALM	-0.00612703231760328	0.0408067765303083	-0.150147422525584	0.880648306267428	0.972114038205351	0.0122827852195568	CERAD
CD163L1	CD163	-0.0542595754685915	0.0234343723773146	-2.31538419698054	0.0205919155905632	0.267234366559832	0.573107691976587	CERAD
CD163L1	GPNMB	0.0845157597261733	0.0535952023483111	1.57692771037437	0.114812159625446	0.563265010180779	0.249287226143279	CERAD
CD163L1	MKI67	-0.0486261430810118	0.0582334929993206	-0.8350202018893	0.40370633399791	0.835881548870856	0.0778552612170961	CERAD
CD163L1	ERN1	-0.131677306999183	0.0882728685476824	-1.49170757862089	0.135775821481744	0.837758919850779	0.0768809394146849	CERAD
CD164	AIF1	0.0878981271259614	0.0379280526579258	2.31749644303432	0.020476704188262	0.479966537691851	0.318789039712657	CERAD
CD164	CCL3	0.0361853091241506	0.0708253807711361	0.510908783407451	0.609414930509619	0.966626580020501	0.014741266927823	CERAD
CD164	HIF1A	0.0149990757607071	0.028236992001081	0.531185324560525	0.59529036154425	0.850009448975829	0.070576246503056	CERAD
CD164	HIST	0.0527044273221019	0.0491820830935914	1.07161844328163	0.283891445963667	0.83648924441084	0.0775396388295629	CERAD
CD164	HSPA1A	0.0205655634833409	0.0393265433822618	0.522943582491845	0.601013514513486	0.998476096826227	0.000662327529110016	CERAD
CD164	IFI44L	0.085423867237437	0.048006789429802	1.77941220923237	0.075172206254544	0.503395204291793	0.298090926172503	CERAD
CD164	TMEM163	-0.00128623279290417	0.0255733613721579	-0.0502958048488892	0.959886666786287	0.994663789904127	0.0023236919819368	CERAD
CD164	FRMD4A	0.0280630721276808	0.0171233716083165	1.63887537861124	0.101239216413325	0.32904774989832	0.482741074656067	CERAD
CD164	PICALM	0.0680930418913928	0.0145181076463642	4.69021469946502	2.72918525612468e-06	0.000178125954480485	3.74927279549234	CERAD
CD164	CD163	0.0233772610898733	0.0165760601838492	1.41030261899331	0.158450345538362	0.61065694965908	0.214202695993209	CERAD
CD164	GPNMB	0.0926138162833691	0.0253222345637044	3.65741088332374	0.000254775796531344	0.0216731186015596	1.66407859241805	CERAD
CD164	MKI67	0.0473593786658569	0.0554537372209849	0.854034029791865	0.393086134491361	0.832952233967913	0.0793799026975926	CERAD
CD164	ERN1	0.0191624460663227	0.0316677795406277	0.605108610211792	0.545106833606665	0.972671775898819	0.0120336859022884	CERAD
CD180	AIF1	0.0878236463636457	0.0608525368321813	1.44322079136725	0.148958284411686	0.768091262418662	0.114587175267848	CERAD
CD180	HSPA1A	0.0749907447223519	0.0618136308615604	1.21317488840452	0.22506296283462	0.983512293735635	0.00722020710389274	CERAD
CD180	TMEM163	0.0518410639495839	0.0916948194173677	0.565365243957989	0.571825359682935	0.946709502887303	0.02378326349654	CERAD
CD180	FRMD4A	0.0811274133197576	0.0709474617887741	1.14348577488637	0.252836957533162	0.566468925161503	0.24682390927992	CERAD
CD180	PICALM	0.117267445887444	0.0517085388390339	2.26785456561617	0.0233380723471083	0.161239734600421	0.792527925364356	CERAD
CD180	CD163	0.0973731285172146	0.0589109797078507	1.65288591362941	0.0983540845032467	0.507229553019377	0.294795450829531	CERAD
CD180	GPNMB	0.0375793101984536	0.071178645484478	0.527957647166081	0.597528732079071	0.905102351163338	0.0433023069472036	CERAD
CD180	ERN1	0.0802203312192453	0.0486634858993192	1.64847071139159	0.0992561160751386	0.796176068903405	0.0989908803808983	CERAD
CD1D	AIF1	0.0912645368088885	0.087410493950988	1.04409130624592	0.296443147750445	0.865575450428559	0.0626950695833968	CERAD
CD1D	HSPA1A	0.00810522674191286	0.0905377214351043	0.0895232021906199	0.928666114931481	0.998476096826227	0.000662327529110016	CERAD
CD1D	PICALM	0.0636854309216291	0.0869342276479512	0.732570273466161	0.463820567282454	0.795856714729594	0.0991651151815194	CERAD
CD1D	CD163	0.135288026980667	0.0861273702417187	1.57079017507417	0.116231394952509	0.546004807444894	0.262803533416878	CERAD
CD1D	ERN1	0.0440469375897771	0.0973843255170338	0.452300073506929	0.651052823000488	0.979131647186697	0.00915891207532584	CERAD
CD200R1	CD163	-0.121259213474543	0.0496207300323354	-2.443720868184	0.0145366686411848	0.22362805363125	0.650473716112007	CERAD
CD209	CD163	-0.16701150641236	0.161538293985262	-1.03388182635875	0.301191412044432	0.758819827980518	0.119861329509759	CERAD
CD22	HSPA1A	-0.0326016297254481	0.0884629880118553	-0.368534123232182	0.712475006109635	0.998476096826227	0.000662327529110016	CERAD
CD22	ERN1	0.0233907988413004	0.0751573766735704	0.311224258703084	0.755630142383134	0.984190507992098	0.0069208278271695	CERAD
CD226	AIF1	0.0223504895223356	0.0585929731156166	0.381453412139255	0.702866834299568	0.966139537668587	0.0149601447407467	CERAD
CD226	HIF1A	0.0905632183908259	0.0474609838225657	1.90816142221997	0.0563703560137404	0.299971794171177	0.522919579319349	CERAD
CD226	HIST	0.0329865550046991	0.0872408791907361	0.378108924516683	0.705349678816036	0.94819721127955	0.0231013263084394	CERAD
CD226	HSPA1A	-0.00298285163331271	0.0778942938226296	-0.038293583354191	0.969453606777261	0.998476096826227	0.000662327529110016	CERAD
CD226	IFI44L	0.0284199594825499	0.034759977796993	0.817605800801416	0.413582314168743	0.841573807217059	0.0749077897755503	CERAD
CD226	TMEM163	-0.0128878182109554	0.0339461076344326	-0.379655256789527	0.704201337469361	0.965819363265917	0.0151040918790964	CERAD
CD226	FRMD4A	0.0187467515339633	0.0231165377641371	0.810967097462447	0.41738456601425	0.724945209366083	0.139694815731295	CERAD
CD226	PICALM	0.0297636409954972	0.0206496093010017	1.44136581770839	0.149481361886731	0.494244692173675	0.306057985994182	CERAD
CD226	CD163	0.0696011246384237	0.0366684152194266	1.89812197287298	0.0576800162799223	0.413268638802261	0.383767550227347	CERAD
CD226	GPNMB	0.0644065814426993	0.040507441837636	1.58999380165395	0.11183620220517	0.557605077105502	0.253673280554119	CERAD
CD226	MKI67	0.039199654772619	0.0342198670890665	1.1455232912095	0.251992452881592	0.76968869746347	0.113684890815195	CERAD
CD226	ERN1	0.0459035630459954	0.0566379679397425	0.810473339983392	0.417668181520857	0.961863812868107	0.0168864139359765	CERAD
CD244	PICALM	-0.0513183669077572	0.0941991131293495	-0.544786094082323	0.585900643810008	0.863300065485899	0.0638382261452959	CERAD
CD244	ERN1	0.0254348082987727	0.0825319053798797	0.30818152303283	0.75794421118356	0.984220916555537	0.00690740962491693	CERAD
CD247	PICALM	0.0771043846171524	0.117524963566908	0.656068143116301	0.511780280633482	0.823424772453932	0.0843760715403657	CERAD
CD247	ERN1	0.0298913438769851	0.102127339448481	0.292686992909122	0.769761412889719	0.986612705241785	0.0058532961505145	CERAD
CD274	AIF1	-0.255128648071456	0.0775213926130319	-3.29107410834319	0.000998056165486833	0.124821829527769	0.903709456204811	CERAD
CD274	HSPA1A	-0.161255495949699	0.0690278347129373	-2.33609378912586	0.0194863539418801	0.718984859660365	0.143280254867728	CERAD
CD274	FRMD4A	0.00310647291373693	0.0662701752872508	0.0468758819525042	0.96261215037193	0.986838761972286	0.00575380022399763	CERAD
CD274	PICALM	-0.169283098057701	0.0622242178318833	-2.7205339650081	0.00651765758244979	0.0657901497371589	1.18183912515551	CERAD
CD274	ERN1	-0.15485437076944	0.0545032814168086	-2.84119353448109	0.0044945027469986	0.266993145654499	0.573499887858791	CERAD
CD276	AIF1	-0.0638135048148227	0.0485623684145101	-1.31405256576728	0.188828515260613	0.797826220173066	0.0980916949134236	CERAD
CD276	CCL3	0.0356221679590041	0.0877435368944793	0.40598053394911	0.684756903374265	0.971619334934778	0.0125038514503446	CERAD
CD276	HIF1A	-0.0842651292962729	0.103451370725285	-0.814538547971865	0.415336498423413	0.74491270649192	0.127894617600844	CERAD
CD276	HIST	0.0213032973680519	0.0681015943413855	0.312816426312444	0.754420134869643	0.956691535668294	0.0192280684423273	CERAD
CD276	HSPA1A	-0.137658360730494	0.0702357908591529	-1.95994604811308	0.0500020966283059	0.834024697356726	0.0788210887304477	CERAD
CD276	IFI44L	-0.100360461986978	0.0765755854927838	-1.3106065247968	0.189990733685876	0.690707229373447	0.160705998372651	CERAD
CD276	TMEM163	-0.0502517506902677	0.0748902607216667	-0.671005150817017	0.502217248219234	0.937516670854295	0.0280210009382088	CERAD
CD276	FRMD4A	-0.0637433486034056	0.0209430116286934	-3.04365722244419	0.00233721278258292	0.0255825080038287	1.59205688132606	CERAD
CD276	PICALM	-0.0306105816243571	0.0184897039592423	-1.65554741665055	0.0978135064370272	0.390510762021384	0.408366992972092	CERAD
CD276	CD163	0.00212450503430362	0.0729404510878188	0.0291265683529398	0.976763646302287	0.995527775301511	0.00194661861808515	CERAD
CD276	GPNMB	-0.107524737638976	0.0636295575306336	-1.68985518384612	0.091055663332192	0.514080855397483	0.288968569153867	CERAD
CD276	ERN1	-0.0694360879645969	0.0601049795949307	-1.15524684364843	0.247989356934229	0.919434026505157	0.0364794278752667	CERAD
CD28	CD163	-0.289212794436191	0.179855624956608	-1.60802751932816	0.107829151817535	0.526349477681339	0.278725803697327	CERAD
CD2AP	AIF1	-0.0255974656197749	0.0235206954931133	-1.08829543868163	0.276464703546725	0.858688126308392	0.0661645423585255	CERAD
CD2AP	CCL3	-0.0025945941881135	0.0405200329149545	-0.0640323810585042	0.948944443348161	0.995303945219199	0.00204427445613503	CERAD
CD2AP	HIF1A	-0.00356616237947712	0.0250740486324577	-0.142225231822388	0.886902102262473	0.965300668331412	0.0153373931235327	CERAD
CD2AP	HIST	-0.00648685663346275	0.0205882781542379	-0.315075237708866	0.752704529150708	0.956691535668294	0.0192280684423273	CERAD
CD2AP	HSPA1A	-0.0041796829495639	0.0340268905463369	-0.122834701686071	0.902237994359632	0.998476096826227	0.000662327529110016	CERAD
CD2AP	IFI44L	-0.0310826772135009	0.0251298027559314	-1.2368850450354	0.216129762851986	0.715922630214149	0.145133909377397	CERAD
CD2AP	TMEM163	-0.0358606723168943	0.0212979404159949	-1.68376244915976	0.0922275869730155	0.738646821640771	0.131563166579807	CERAD
CD2AP	FRMD4A	-0.0385181681484764	0.0132850809414177	-2.89935517279326	0.00373931049213747	0.0349203350797999	1.45692159765232	CERAD
CD2AP	PICALM	0.0110007645349247	0.0115395223582879	0.953311947701528	0.340432039730119	0.707917245852228	0.150017507522503	CERAD
CD2AP	CD163	-0.0108879612231705	0.012266101690244	-0.887646417592507	0.374730976809187	0.802115003491372	0.0957633601434374	CERAD
CD2AP	GPNMB	0.0244595524211611	0.022420113000454	1.09096472531899	0.275288404504387	0.738034175107192	0.131923527449544	CERAD
CD2AP	MKI67	0.0253802621466172	0.0247375225050439	1.02598237723451	0.304899890838967	0.796011656093527	0.099080572789924	CERAD
CD2AP	ERN1	-0.000299482530727273	0.0310315499840981	-0.0096509046722043	0.992299811696993	0.999615042698009	0.000167217019794894	CERAD
CD2BP2	AIF1	0.0348052290041288	0.0445183381976616	0.781817794940896	0.434321661559518	0.91023233967751	0.0408477384912555	CERAD
CD2BP2	HSPA1A	-0.0511498519866598	0.0655403617908838	-0.780432859828588	0.435136132536811	0.998476096826227	0.000662327529110016	CERAD
CD2BP2	FRMD4A	0.0635754762922634	0.0570323534978208	1.11472650860695	0.264967637770125	0.580023675874868	0.23655427869232	CERAD
CD2BP2	PICALM	-0.0105980142695491	0.0362688704192943	-0.292206902145791	0.770128434674847	0.938905382232766	0.027378171359707	CERAD
CD2BP2	CD163	0.0230063239908406	0.044805126329104	0.513475262224547	0.607618910770977	0.909543255001119	0.041176642437104	CERAD
CD2BP2	GPNMB	0.00389717714787134	0.059757715291328	0.0652163010060207	0.948001782432323	0.994371664275287	0.0024512598935828	CERAD
CD2BP2	ERN1	-0.0289620946004526	0.0601857580893924	-0.481211760387498	0.630366003310052	0.979131647186697	0.00915891207532584	CERAD
CD300A	AIF1	0.00196396446918004	0.0446996230608244	0.0439369358105684	0.964954673197497	0.996675839719768	0.00144606928351567	CERAD
CD300A	CCL3	0.0212577443643869	0.081641124673735	0.260380346906537	0.794570401156871	0.982483757163203	0.00767462083314858	CERAD
CD300A	HIF1A	0.022608686606076	0.0327525343475122	0.6902881580458	0.490012993341386	0.786853569477272	0.10410608070947	CERAD
CD300A	HIST	0.0270285281884544	0.0540265738891269	0.500282106430111	0.616876451678341	0.932944875209723	0.0301440165959447	CERAD
CD300A	HSPA1A	-0.000300062225451518	0.0628917017278898	-0.00477109407453755	0.996193232142252	0.999260410492458	0.000321318478538649	CERAD
CD300A	IFI44L	-0.000498000984653732	0.0576029267609291	-0.00864541113892699	0.993102045859682	0.998887213162184	0.000483546275088866	CERAD
CD300A	TMEM163	0.00965819846433587	0.0282474910967786	0.341913497069385	0.732415991945048	0.969630336379811	0.013393805392876	CERAD
CD300A	FRMD4A	-0.0410465544716969	0.0192631825442994	-2.13082933608205	0.0331032046063331	0.16028793265543	0.795099172458271	CERAD
CD300A	PICALM	-0.0259181267144598	0.0160120789776986	-1.61866093407098	0.10552023667474	0.408758968555827	0.388532705398138	CERAD
CD300A	CD163	0.0258999694374766	0.0231167292213555	1.12039939515102	0.262543602582808	0.726962006435647	0.138488286288862	CERAD
CD300A	GPNMB	0.0197755100396226	0.0458754636709096	0.431069431395472	0.666417886693831	0.925676933801646	0.03354055797048	CERAD
CD300A	MKI67	-0.0338958512719365	0.0330865478033365	-1.02446019673646	0.305617961826584	0.796210994511987	0.0989718297374521	CERAD
CD300A	ERN1	0.00113257359420807	0.0527874074401143	0.0214553744753033	0.982882401269517	0.999615042698009	0.000167217019794894	CERAD
CD300C	AIF1	-0.00986788510503699	0.0556296725179006	-0.177385281242878	0.859205767852956	0.983484299128692	0.00723256899954998	CERAD
CD300C	HSPA1A	-0.0167015361392269	0.0669316172161718	-0.249531340103217	0.802949801533283	0.998476096826227	0.000662327529110016	CERAD
CD300C	PICALM	0.000833620990270971	0.0609747368882664	0.0136715799495543	0.989091997243808	0.998095349194398	0.000827968080401042	CERAD
CD300C	CD163	0.0229267891973891	0.0629197335422759	0.364381536707947	0.715573120774084	0.937415927884823	0.0280676715393855	CERAD
CD300C	ERN1	0.0809074425756386	0.0700347054876018	1.15524784479834	0.247988947074505	0.919434026505157	0.0364794278752667	CERAD
CD300LB	AIF1	-0.0225873525375152	0.0895501458474571	-0.252231331660713	0.800862261643307	0.983484299128692	0.00723256899954998	CERAD
CD300LB	HSPA1A	0.0248258012167201	0.0643547608785726	0.38576479622949	0.699670869539414	0.998476096826227	0.000662327529110016	CERAD
CD300LB	PICALM	0.0578963711765484	0.0732601733892468	0.790284386428254	0.429361703160956	0.772942560976676	0.111852778239149	CERAD
CD300LB	CD163	-0.0117978598605788	0.0983991155839851	-0.11989802744222	0.904563927077492	0.984449290793655	0.00680664955703177	CERAD
CD300LB	ERN1	-0.0429576888478634	0.0640189188481361	-0.67101553135826	0.502210635372527	0.970145311224317	0.0131632109539587	CERAD
CD300LF	AIF1	0.0332635231445923	0.0698111309114653	0.476478789417939	0.633733314793677	0.950641173513492	0.0219833797714616	CERAD
CD300LF	HSPA1A	0.067756278480464	0.0660089726574857	1.02647073197223	0.304669752583165	0.998476096826227	0.000662327529110016	CERAD
CD300LF	FRMD4A	0.024268687047922	0.0835146568387402	0.290591950761204	0.771363416914148	0.918025525988266	0.0371452429363113	CERAD
CD300LF	PICALM	-0.034602133366808	0.0526000500729958	-0.657834608879437	0.510644412964794	0.822857152497171	0.0846755515031496	CERAD
CD300LF	CD163	0.0203360982154121	0.069368659049004	0.293159742370774	0.76940005380518	0.953232628533749	0.0208011004531147	CERAD
CD300LF	GPNMB	-0.0655970157508206	0.0730093882989491	-0.898473707000841	0.368933056619433	0.797125007239174	0.0984735660605977	CERAD
CD300LF	ERN1	-0.0386504778283239	0.0625422924471964	-0.617989464664347	0.536582283358059	0.972671775898819	0.0120336859022884	CERAD
CD302	AIF1	0.0423382035567635	0.0459664115453787	0.921068278627028	0.357014780432831	0.8849555561308	0.0530785397110124	CERAD
CD302	CCL3	0.0306100584104086	0.0679732457978662	0.45032509557414	0.652476046285801	0.966919041585371	0.0146098871006896	CERAD
CD302	HIF1A	-0.00548625082828636	0.0616738793659558	-0.0889558251351834	0.929117017315263	0.975644512274398	0.0107083938911506	CERAD
CD302	HIST	0.00638660526200095	0.0443273147290242	0.144078325092388	0.885438620197778	0.984104355182504	0.00695884620595116	CERAD
CD302	HSPA1A	0.0434923433136204	0.0523591571274233	0.830654000173756	0.406169119541366	0.998476096826227	0.000662327529110016	CERAD
CD302	IFI44L	0.0339461601814934	0.0526351833131034	0.644932876543104	0.518970685292829	0.889308737001709	0.0509474409430886	CERAD
CD302	TMEM163	-0.0255266794324604	0.0511000913412592	-0.499542735882543	0.61739708793217	0.951733164880479	0.0214847966403878	CERAD
CD302	FRMD4A	-0.0127151235934715	0.0452306259443668	-0.281117568638361	0.778620226480134	0.92178991614546	0.0353680471187852	CERAD
CD302	PICALM	-0.0175193253179958	0.039756934766962	-0.440660866354173	0.659458531420915	0.894511247996662	0.048414194043316	CERAD
CD302	CD163	0.00290144435912979	0.0390827138877109	0.0742385589564217	0.940820564876287	0.989011562501736	0.00479863105059843	CERAD
CD302	GPNMB	0.0377792351016397	0.0532180566520378	0.709895052137217	0.477769218933033	0.855958172764603	0.0675474570300342	CERAD
CD302	MKI67	-0.0904231482414801	0.0625309595214464	-1.44605406559398	0.14816203803733	0.703171132742498	0.15293896664301	CERAD
CD302	ERN1	0.0304520835075788	0.0555800777834685	0.547895661935117	0.583763547699812	0.973830847109517	0.0115164728407857	CERAD
CD320	AIF1	-0.0408458413038453	0.0803362751409221	-0.508435837138272	0.611147725641957	0.949097338805361	0.0226892443290957	CERAD
CD320	PICALM	-0.0804484391703364	0.0888242958241061	-0.905703089722705	0.365093026701286	0.728245543769383	0.137722164197429	CERAD
CD33	AIF1	-0.0164381960366962	0.0391076790545931	-0.420331669740591	0.674243177424279	0.958970078553247	0.0181949433214548	CERAD
CD33	CCL3	0.0662363606294775	0.0763357919957278	0.867697300280641	0.38556006419115	0.93310439399891	0.0300697654695507	CERAD
CD33	HIF1A	0.0909555575353431	0.0876956430404351	1.03717304967369	0.299655215682328	0.657746074192535	0.181941735354167	CERAD
CD33	HIST	0.0459140728478918	0.0641315593283587	0.71593570043741	0.474031053095047	0.913356510124035	0.0393596713613913	CERAD
CD33	HSPA1A	-0.000828020605622873	0.0554524413564636	-0.0149320856822178	0.988086362100265	0.998978813640395	0.000443722201080839	CERAD
CD33	IFI44L	-0.0676407476876253	0.0584871411801812	-1.15650630758725	0.247474121059717	0.740481711524529	0.130485663249541	CERAD
CD33	TMEM163	-0.0279781148264148	0.0616836126399269	-0.4535745172666	0.65013509817413	0.959337632155776	0.0180285190273291	CERAD
CD33	FRMD4A	0.0246357772915586	0.0445791645523739	0.55262985609825	0.580516893564777	0.834042881821354	0.0788116197943644	CERAD
CD33	PICALM	-0.000517674779676453	0.0339366767796139	-0.0152541388491941	0.987829430118168	0.998092026788659	0.000829413738756101	CERAD
CD33	CD163	-0.017586282987687	0.0387138293411258	-0.454263587120923	0.649639120938564	0.921459691278835	0.03552365799028	CERAD
CD33	GPNMB	-0.0384210780727771	0.0499641632287211	-0.768972711439132	0.44190951045189	0.839972847240488	0.0757347526098085	CERAD
CD33	MKI67	-0.0729158236280022	0.0735147811265856	-0.991852556868094	0.321269455337563	0.80531591820408	0.0940337163802306	CERAD
CD33	ERN1	0.083525626187864	0.0589587199744004	1.41667977568255	0.15657657263442	0.848203645274216	0.0714998654308069	CERAD
CD34	ERN1	-0.127452495623296	0.0484719281011051	-2.62940841464878	0.00855335677109101	0.368900750518975	0.433090461211479	CERAD
CD37	AIF1	0.0366201187859595	0.0444449793131146	0.82394275690784	0.409972084333157	0.908890859017559	0.0414882643822138	CERAD
CD37	CCL3	-0.0433869572540259	0.0732732262715424	-0.592125657102072	0.55376644720296	0.96253974338603	0.0165813293759297	CERAD
CD37	HIF1A	-0.0310212635189671	0.0732952195521337	-0.423237200304751	0.67212220788231	0.886550123338188	0.0522967054394698	CERAD
CD37	HIST	-0.0968111165829038	0.0486247717506684	-1.99098346577993	0.046482705029826	0.516743782918362	0.286724739781451	CERAD
CD37	HSPA1A	-0.037245429294972	0.0472512590925951	-0.788242049211529	0.430555137577601	0.998476096826227	0.000662327529110016	CERAD
CD37	IFI44L	0.043572457118516	0.0500991297901223	0.869724829573923	0.384450799779929	0.82603126117477	0.08300351648253	CERAD
CD37	TMEM163	0.0811567248034765	0.0536862813952805	1.51168459975719	0.130614118219973	0.777304438279028	0.109408852538192	CERAD
CD37	FRMD4A	-0.0622470650373132	0.0198640343709263	-3.13365673231115	0.00172642690750797	0.0204896288612879	1.68846590811684	CERAD
CD37	PICALM	-0.00561089302723157	0.0168122136803092	-0.333739097891859	0.738576443604842	0.926052044545604	0.0333646050850018	CERAD
CD37	CD163	-0.0457198640665136	0.0500330089237737	-0.913794014191086	0.360825092310995	0.794152034208786	0.100096347324419	CERAD
CD37	GPNMB	-0.0367491172517305	0.042337050626284	-0.868013163602749	0.385387126408911	0.806458246003832	0.093418113085376	CERAD
CD37	MKI67	-0.207636942848007	0.0745738332292709	-2.78431366414604	0.0053641132448021	0.33277617542441	0.477847773883981	CERAD
CD37	ERN1	-0.0231572176615155	0.0507316657475396	-0.456464760624159	0.64805580577982	0.979131647186697	0.00915891207532584	CERAD
CD4	AIF1	-0.0157222805548282	0.03094933812579	-0.508000542400191	0.611452962829284	0.949140170926938	0.0226696453548297	CERAD
CD4	CCL3	0.0361467849718924	0.0769755734252151	0.469587732360455	0.638649590978204	0.966919041585371	0.0146098871006896	CERAD
CD4	HIF1A	0.0924928580433979	0.0269779901652401	3.4284562147469	0.000607024443619343	0.0215587935938845	1.66637554544161	CERAD
CD4	HIST	0.00361498979795836	0.0242245947862594	0.149228081206495	0.88137366247683	0.984104355182504	0.00695884620595116	CERAD
CD4	HSPA1A	-0.0598012486765564	0.0429438542603826	-1.39254498010267	0.163757430765963	0.964491440768337	0.0157016220829008	CERAD
CD4	IFI44L	0.047517062065051	0.0220818737895509	2.15185823983542	0.0314085211725667	0.37381626399926	0.427341807260361	CERAD
CD4	TMEM163	-0.0438441889425454	0.0256158372715854	-1.71160475754505	0.086969530978832	0.733745563672166	0.134454511541293	CERAD
CD4	FRMD4A	-0.0362549125937137	0.0144616280413873	-2.50697310772735	0.0121769975741329	0.0809071658491159	1.09201301175104	CERAD
CD4	PICALM	0.00884104810815978	0.0115789559218503	0.763544499852191	0.445138734052411	0.786664460027782	0.104210469968753	CERAD
CD4	CD163	0.0228995286564376	0.0155839160138215	1.46943352595894	0.14171523950443	0.584078697396762	0.233528633122996	CERAD
CD4	GPNMB	0.0474165204001081	0.0249639684258043	1.89939834850518	0.0575121204791507	0.420828930275085	0.375894411851112	CERAD
CD4	MKI67	-0.049878900293104	0.0268853641435426	-1.85524361979245	0.0635614453090391	0.600046755034886	0.22181490851212	CERAD
CD4	ERN1	-0.0511429088723628	0.0386632668752582	-1.32277774243362	0.185909301132396	0.873052979965353	0.0589594009582802	CERAD
CD40	AIF1	-0.086276971882209	0.0466144620202828	-1.85086276110337	0.0641892992505163	0.635295942222479	0.197023918592039	CERAD
CD40	CCL3	0.122894081968783	0.0876908403404348	1.40144719210902	0.161080388526248	0.889716275737354	0.0507484647332197	CERAD
CD40	HIST	-0.0313286232114693	0.0552863656377182	-0.566660927158068	0.570944572004763	0.931736641673627	0.0307068250179315	CERAD
CD40	HSPA1A	-0.00141005583610977	0.0491357947042961	-0.0286971207974883	0.977106152694259	0.998476096826227	0.000662327529110016	CERAD
CD40	IFI44L	-0.105953673248118	0.0820106547114225	-1.29195009625208	0.196374427273778	0.697386267192088	0.156526608926516	CERAD
CD40	TMEM163	-0.0240379248037026	0.0721715783955124	-0.333066358504323	0.739084192972836	0.969630336379811	0.013393805392876	CERAD
CD40	FRMD4A	-0.0515915027651146	0.0601506176579326	-0.85770528672719	0.391055220053163	0.702730759544867	0.153211036347181	CERAD
CD40	PICALM	-0.0887766347286736	0.0422344802994078	-2.10199424970593	0.0355537795233319	0.213241504127381	0.671128262782236	CERAD
CD40	CD163	-0.0344188388448424	0.0562416969991538	-0.61198080216819	0.54055045931407	0.8891644395371	0.0510179144184231	CERAD
CD40	GPNMB	-0.0707383475929026	0.0514402878309747	-1.37515458360845	0.169083525085063	0.641125222412439	0.193057137265276	CERAD
CD40	ERN1	-0.0451664777690814	0.0479887284924923	-0.941189299819595	0.346607859161551	0.946027552247802	0.0240962149566256	CERAD
CD44	HSPA1A	-0.039919189117149	0.125627945150456	-0.31775723999418	0.750669088367558	0.998476096826227	0.000662327529110016	CERAD
CD44	CD163	-0.221696493170405	0.106008569450885	-2.09130728127711	0.036500527534387	0.341101297170492	0.4671166290156	CERAD
CD44	ERN1	0.0362988944156484	0.106237233797699	0.341677706751759	0.732593450919796	0.981897763230611	0.00793372929681578	CERAD
CD46	AIF1	0.00374397865876677	0.0309276801641197	0.121055916218064	0.903646746067027	0.991919490382407	0.00352357613371762	CERAD
CD46	CCL3	-0.0286073462124805	0.0614266953502525	-0.465715208173947	0.641419365036123	0.966919041585371	0.0146098871006896	CERAD
CD46	HIF1A	0.0265440691659672	0.0212649859636574	1.24825237182531	0.211938650201179	0.569162224729416	0.244763931735986	CERAD
CD46	HIST	-0.0361543372791438	0.042287633298675	-0.854962419480607	0.392571952846566	0.884860559240397	0.0531251622103571	CERAD
CD46	HSPA1A	-0.0119693905605481	0.0310293011387263	-0.385744767728899	0.699685704128586	0.998476096826227	0.000662327529110016	CERAD
CD46	IFI44L	-0.00474624921024596	0.0513441999767884	-0.092439831809467	0.926348593682973	0.987688503657719	0.00538000123501166	CERAD
CD46	TMEM163	-0.0179020100773726	0.0231552765929216	-0.773128751260312	0.439446187097779	0.928937279289249	0.0320136080495664	CERAD
CD46	FRMD4A	-0.0453625641072756	0.0142221018374629	-3.18958228718237	0.00142478569953143	0.0179895839258595	1.74497888116767	CERAD
CD46	PICALM	0.0115452018207938	0.0123087142989626	0.937969761940679	0.348259949871414	0.714470041633896	0.146015976846221	CERAD
CD46	CD163	-0.0149890223849101	0.014412278062807	-1.04001756832541	0.298331738597788	0.757365444312556	0.120694513958702	CERAD
CD46	GPNMB	0.0295368545423136	0.0223633903969793	1.32076818487698	0.186578670980829	0.655681827933082	0.183306852535633	CERAD
CD46	MKI67	-0.0642079064222146	0.0686771504312703	-0.934923857775253	0.349827540920657	0.817095684091693	0.0877270834433152	CERAD
CD46	ERN1	-0.023601582591755	0.0344671495735467	-0.68475585836866	0.493497994242963	0.96995686577322	0.0132475784896266	CERAD
CD47	AIF1	0.00617137440784067	0.030559856619648	0.201943827310789	0.839960638612313	0.983484299128692	0.00723256899954998	CERAD
CD47	CCL3	0.0599632195131813	0.0687515481466681	0.872172643811037	0.383114200931748	0.93310439399891	0.0300697654695507	CERAD
CD47	HIF1A	0.033164790191515	0.0244858049465629	1.35444966027839	0.175592963283579	0.523970752366534	0.280692954314607	CERAD
CD47	HIST	0.0807988801140108	0.0440947172969735	1.83239365318613	0.0668927929656122	0.571229536394778	0.243189344716427	CERAD
CD47	HSPA1A	0.0255930377780942	0.0337325390087906	0.758704756005018	0.448029191229415	0.998476096826227	0.000662327529110016	CERAD
CD47	IFI44L	0.0552417670370866	0.0615116633355989	0.898069797522713	0.3691483396028	0.818592518076064	0.0869322291179773	CERAD
CD47	TMEM163	0.049024406797843	0.0264757603860398	1.85167134325981	0.0640730314501754	0.707765929945061	0.150110347029083	CERAD
CD47	FRMD4A	0.00790496832836961	0.0150167210624029	0.526411078391884	0.598602620051837	0.843027422615067	0.0741582980956602	CERAD
CD47	PICALM	0.058909733481733	0.0116747974499369	5.04588912435919	4.51417144758053e-07	4.47499184633738e-05	4.34920775165397	CERAD
CD47	CD163	0.0022658643872191	0.0149314619170213	0.151751007356895	0.879383324950934	0.97958719635198	0.00895689993566852	CERAD
CD47	GPNMB	0.0302994871080297	0.0219168720113154	1.38247315093078	0.166826468866741	0.639839511545136	0.193928944751772	CERAD
CD47	MKI67	0.0605242453959502	0.0652308233637792	0.927847331596883	0.353486767991827	0.818555836204058	0.0869516906830323	CERAD
CD47	ERN1	0.0951712704175353	0.0333314053361844	2.85530326302257	0.00429957519113918	0.263933395332319	0.578505655285994	CERAD
CD48	AIF1	0.132301265265384	0.149414369263595	0.885465473752261	0.37590563313939	0.894482640754219	0.0484280833781143	CERAD
CD48	CD163	-0.228914510548219	0.1320809432976	-1.73313806543944	0.0830711320357919	0.479029734609881	0.319637527971251	CERAD
CD52	ERN1	0.1869219027482	0.131209817560673	1.42460302303038	0.154271985694953	0.846272140075963	0.0724899561950814	CERAD
CD53	AIF1	0.0194015151773021	0.0213686729502891	0.907941977606035	0.363908877766117	0.88851434057575	0.0513355583115158	CERAD
CD53	CCL3	-0.0222205450229948	0.0342954001967339	-0.647916189795941	0.517039158826242	0.961167571389901	0.0172008901819122	CERAD
CD53	HIF1A	-0.066289041941204	0.0224276070153921	-2.95568947216303	0.00311971012571749	0.0594616749961753	1.22576286116959	CERAD
CD53	HIST	-0.0467599889805076	0.0199711928571433	-2.34137186070898	0.0192130199934708	0.389792322034719	0.409166719684263	CERAD
CD53	HSPA1A	0.0150733052161398	0.034868060595178	0.432295486437935	0.665526667206627	0.998476096826227	0.000662327529110016	CERAD
CD53	IFI44L	0.032938376531344	0.0202885844803518	1.62349308120745	0.104484041198798	0.574635123695166	0.240607831945193	CERAD
CD53	TMEM163	-0.0283028758317353	0.0208897107073148	-1.35487160297652	0.17545846849408	0.821348544158194	0.0854725083099054	CERAD
CD53	FRMD4A	-0.0365633605791932	0.0123867719447373	-2.95180703595078	0.00315920288121643	0.0313062329524944	1.5043691874572	CERAD
CD53	PICALM	0.0138631308677506	0.0113132677062457	1.22538697286348	0.220429452889872	0.589137578800905	0.229783274420083	CERAD
CD53	CD163	-0.00155298956923817	0.0135615235659014	-0.114514387833455	0.908830041584204	0.984582298763575	0.00674797642270547	CERAD
CD53	GPNMB	0.00799757638524021	0.0194646068387062	0.410877879605391	0.681162083225383	0.930914521676671	0.0310901949246006	CERAD
CD53	MKI67	-0.0341716942473796	0.021934116613202	-1.557924344526	0.119251183504372	0.675213289197416	0.17055901873976	CERAD
CD53	ERN1	-0.0770926059138551	0.035364069806817	-2.17996984891694	0.029259696599202	0.580862968784208	0.235926309812824	CERAD
CD55	AIF1	0.0663480113495695	0.0563727127582887	1.1769526088633	0.239214422236422	0.836505840451541	0.0775310224636653	CERAD
CD55	CCL3	-0.132320292347112	0.0938687012921717	-1.40963165065273	0.158648476247225	0.889716275737354	0.0507484647332197	CERAD
CD55	HIF1A	0.0851217167460377	0.0366957507219995	2.31966140687255	0.0203592011343831	0.171277359351191	0.766300041346772	CERAD
CD55	HIST	-0.0126887402867243	0.0677209694676177	-0.187367965734627	0.851372137429782	0.976387931269228	0.010377597357646	CERAD
CD55	HSPA1A	0.012939902833231	0.0554014808112253	0.233566010217711	0.815321917824502	0.998476096826227	0.000662327529110016	CERAD
CD55	IFI44L	0.0530241610676876	0.0799154539153214	0.663503220839766	0.507008317363561	0.882616341090063	0.0542280361234224	CERAD
CD55	TMEM163	0.158385464778054	0.0795881840759714	1.99006255283908	0.046584045245854	0.661973212408752	0.179159584485445	CERAD
CD55	FRMD4A	0.0648822442963106	0.0764818558134236	0.84833511956862	0.396251364267732	0.707647842862797	0.150182812861076	CERAD
CD55	PICALM	0.0533170239128396	0.0194628278986199	2.73942842173621	0.00615461147851086	0.0634667884359099	1.19745347742027	CERAD
CD55	CD163	0.0254485248684137	0.024737136105348	1.02875792735409	0.303593441643695	0.76112042854961	0.118546621394167	CERAD
CD55	GPNMB	0.0447230924268966	0.0714625540949918	0.625825552882538	0.531429369451605	0.87763144140989	0.0566878264244332	CERAD
CD55	MKI67	0.103941163223272	0.101052689146912	1.02858384176358	0.30367527409096	0.795336442747802	0.0994491174822723	CERAD
CD55	ERN1	-0.0379429095688754	0.0691731321564288	-0.548520912470335	0.583334273919189	0.973830847109517	0.0115164728407857	CERAD
CD58	AIF1	-0.044217406386755	0.041249574321888	-1.07194818646388	0.283743305185291	0.864572770762391	0.0631984464496686	CERAD
CD58	CCL3	-0.0129079366088304	0.0580142573704489	-0.222495937962404	0.823927835066221	0.982483757163203	0.00767462083314858	CERAD
CD58	HIF1A	-0.0456396171703499	0.0288525913508972	-1.58182038539602	0.113690579923786	0.420335584353488	0.376403842366214	CERAD
CD58	HIST	-0.0110594225798798	0.0264559847578077	-0.418031030828136	0.675924429561771	0.941906335962403	0.0259922817051396	CERAD
CD58	HSPA1A	-0.0166594952470071	0.0400144513674992	-0.416336965212983	0.677163446946521	0.998476096826227	0.000662327529110016	CERAD
CD58	IFI44L	-0.0437183144324875	0.0264216861259773	-1.65463756643088	0.0979980384797648	0.559717150949659	0.252031385162816	CERAD
CD58	TMEM163	-0.0347477589552122	0.0274540969858649	-1.26566752398021	0.205632140023398	0.850890745871289	0.0701261996231425	CERAD
CD58	FRMD4A	-0.0191917727300159	0.0165279202509749	-1.16117287829265	0.245571601988446	0.558374026849465	0.253074791420532	CERAD
CD58	PICALM	-0.00201719582688469	0.0128973065813679	-0.156404425540976	0.875714249028677	0.971930012755209	0.0123650068520611	CERAD
CD58	CD163	0.0043785558996548	0.0178054937447008	0.245910389368333	0.805751601193382	0.964116074228918	0.0158706763021253	CERAD
CD58	GPNMB	0.00603515351533651	0.0228630245093955	0.263970040921593	0.791803004073057	0.960710567475775	0.0174074321866732	CERAD
CD58	MKI67	-0.00777756490637089	0.0262055297523157	-0.296790981898911	0.766626090839171	0.954678949002907	0.0201426536712668	CERAD
CD58	ERN1	-0.0258837574179039	0.0325237746973424	-0.795841124185961	0.426124385498734	0.962599073326448	0.0165545607444738	CERAD
CD59	AIF1	0.0546523565207445	0.0428497642142909	1.27544124274358	0.202153108711586	0.807773625266627	0.0927103311464254	CERAD
CD59	CCL3	-0.0460299275739137	0.0648767021102798	-0.709498573088231	0.478015136665955	0.949748592258825	0.0223913414949343	CERAD
CD59	HIF1A	-0.0735237834870382	0.0529632737491646	-1.38820315064451	0.165075193174166	0.506441447969977	0.29547075818812	CERAD
CD59	HIST	0.0128782788736943	0.0548962604243712	0.23459300823298	0.814524636755877	0.969587637540647	0.0134129304943188	CERAD
CD59	HSPA1A	-0.0270640024039677	0.0554077642291895	-0.488451443231309	0.625230111325586	0.998476096826227	0.000662327529110016	CERAD
CD59	IFI44L	0.0198678822826287	0.0692699474224321	0.286818209366718	0.774251519418164	0.964741248308131	0.0155891524598314	CERAD
CD59	TMEM163	-0.027690995151103	0.0556256521024447	-0.497809807246933	0.618618102799777	0.951733164880479	0.0214847966403878	CERAD
CD59	FRMD4A	0.0270953178860114	0.066196510497694	0.409316407803025	0.682307475949561	0.881978172624256	0.054542162743622	CERAD
CD59	PICALM	0.0168190881199274	0.0432166889227449	0.389180396258343	0.697142704119296	0.911594765416322	0.0401981773018129	CERAD
CD59	CD163	-0.0289100469487856	0.0490885480559001	-0.588936688774416	0.55590374494665	0.894099441116867	0.048614176588152	CERAD
CD59	GPNMB	0.00907147121502594	0.0625657727732645	0.144990956123894	0.884718012303408	0.979842023281028	0.00884393853993047	CERAD
CD59	MKI67	-0.17578342125859	0.0705081205119177	-2.49309469579291	0.0126635067877479	0.406580929327342	0.390852995796698	CERAD
CD59	ERN1	-0.00111975591716647	0.0396625844588005	-0.0282320462079221	0.977477078227148	0.999615042698009	0.000167217019794894	CERAD
CD5L	ERN1	-0.100016710923909	0.0731213233322371	-1.36781866582842	0.171368843509868	0.858148022350174	0.0664377940332753	CERAD
CD6	ERN1	0.174893874388888	0.0829941247812569	2.10730428027099	0.0350912125828769	0.604000679363104	0.218962572896283	CERAD
CD63	AIF1	0.069088650585021	0.0510372920368995	1.3536895831987	0.175835432860359	0.788679654608878	0.103099362426243	CERAD
CD63	CCL3	0.0946484379684496	0.0778440094994171	1.21587311055912	0.224033262715179	0.903834793642797	0.0439109442659135	CERAD
CD63	HIF1A	-0.0427312688871922	0.0325304073151367	-1.31357927594435	0.188987826608684	0.539506935870421	0.268002967680072	CERAD
CD63	HIST	0.0466293154408951	0.0628430484075383	0.741996396140797	0.4580895191012	0.907485214260386	0.0421604422339292	CERAD
CD63	HSPA1A	0.109646765461523	0.0819068756428677	1.33867596097313	0.180676185365527	0.964491440768337	0.0157016220829008	CERAD
CD63	IFI44L	0.118781437740703	0.0521967878142054	2.2756465045992	0.022867175556891	0.324337212363653	0.489003220315477	CERAD
CD63	TMEM163	0.121635515058196	0.0704093872045357	1.72754684975245	0.0840694988442431	0.730794173766522	0.136204923704744	CERAD
CD63	FRMD4A	-0.00722880078702118	0.0226426438943065	-0.31925603833035	0.74953236600416	0.910322262524133	0.0408048361843763	CERAD
CD63	PICALM	0.00658519662041048	0.0201756873758266	0.326392677371701	0.744127277062574	0.928877337535464	0.0320416327756912	CERAD
CD63	CD163	0.00751330771014124	0.0221338262445492	0.339449114090318	0.73427142479494	0.942488133809942	0.025724108977135	CERAD
CD63	GPNMB	-0.00754963624225198	0.0749216278239224	-0.100767114403798	0.919735332830732	0.986092044966358	0.00608254473907376	CERAD
CD63	MKI67	-0.112099302748409	0.0878295985094149	-1.27632716818571	0.201839890154919	0.729457466427521	0.137000026093152	CERAD
CD63	ERN1	-0.077813703104924	0.0910414320261895	-0.854706493221017	0.392713654955156	0.960670860296249	0.017425382405941	CERAD
CD68	AIF1	0.0445737562791674	0.037515327290039	1.18814787179006	0.234775156764914	0.836505840451541	0.0775310224636653	CERAD
CD68	CCL3	0.00585424158126619	0.0714809447842948	0.0818993313383349	0.934726766169319	0.993666626999421	0.0027592960240993	CERAD
CD68	HIF1A	0.0273820046676862	0.0684287725736315	0.400153380483661	0.689043549340755	0.893961806893149	0.0486810353538306	CERAD
CD68	HIST	0.0126458427317915	0.0559154019176407	0.226160276025877	0.821076765315371	0.972020700529957	0.0123244860714583	CERAD
CD68	HSPA1A	0.0343897333500241	0.0641793120447569	0.53583829826723	0.592070310867374	0.998476096826227	0.000662327529110016	CERAD
CD68	IFI44L	-0.0404902242943603	0.0605663158939361	-0.668527112748063	0.503797181022397	0.881346089519894	0.0548535180875929	CERAD
CD68	TMEM163	0.0390356338922227	0.0676668214919486	0.576879969112593	0.564020542945879	0.946709502887303	0.02378326349654	CERAD
CD68	FRMD4A	-0.038814745192599	0.0546955910929433	-0.709650346892526	0.477920990176038	0.768656259199795	0.114267831989992	CERAD
CD68	PICALM	-0.00843526243954817	0.0461430081850048	-0.182806946736719	0.854949497758327	0.964973706830188	0.0154845199558234	CERAD
CD68	CD163	-0.0516892315990561	0.0464856659434164	-1.11193914403579	0.266164316847782	0.731344192920815	0.135878182678914	CERAD
CD68	GPNMB	-0.0571160354159692	0.061403364124251	-0.930177625128058	0.35227912470616	0.786816990544667	0.104126270486149	CERAD
CD68	MKI67	-0.110879763132713	0.0755651253577916	-1.4673404246696	0.14228347209161	0.699336076663116	0.155314067224397	CERAD
CD68	ERN1	-0.0818935226158895	0.0873813486436928	-0.937196826176481	0.348657322071616	0.946027552247802	0.0240962149566256	CERAD
CD69	AIF1	0.0193254534771836	0.0947988895395631	0.203857382412885	0.838464949574824	0.983484299128692	0.00723256899954998	CERAD
CD69	CCL3	0.0846629694805952	0.0913498318373529	0.926799401572368	0.354030695738811	0.93310439399891	0.0300697654695507	CERAD
CD69	HIF1A	-0.0714897388969408	0.0546438326650183	-1.30828559071236	0.190776460623845	0.541605126502362	0.266317233537922	CERAD
CD69	HIST	-0.0100132466623392	0.0454205636621314	-0.220456239531162	0.825515849770927	0.972076893151313	0.0122993801863786	CERAD
CD69	HSPA1A	0.112326438514334	0.0719442359721286	1.56129865021917	0.118453301934997	0.949743616296998	0.0223936168743794	CERAD
CD69	IFI44L	0.0352820969265442	0.110706325666132	0.318699918132483	0.749954076738176	0.960713634210537	0.0174060458546144	CERAD
CD69	TMEM163	0.268116435348321	0.106835097763453	2.5096287733266	0.0120858140707312	0.449260102443451	0.347502148195362	CERAD
CD69	FRMD4A	0.177049744065457	0.136411960528856	1.29790484191454	0.194320036046612	0.492627848595674	0.307481040833155	CERAD
CD69	PICALM	0.0304547908337724	0.0869424721239477	0.35028669061026	0.726123552677794	0.922910456707105	0.0348404333667773	CERAD
CD69	CD163	-0.0490855347079932	0.106182509073238	-0.462275144337917	0.643884021733197	0.919037662407429	0.0366666907460232	CERAD
CD69	GPNMB	-0.158138637567397	0.102241465037625	-1.54671724929999	0.121931441820338	0.578184957106101	0.237933211750103	CERAD
CD69	MKI67	0.00658561561362856	0.138782853742888	0.0474526602964169	0.962152459411145	0.994112994884129	0.00256424913826559	CERAD
CD69	ERN1	0.00230285557696448	0.0972846960246193	0.0236713036178035	0.981114795985409	0.999615042698009	0.000167217019794894	CERAD
CD7	AIF1	-0.00704378730081754	0.0721018357150131	-0.0976922047957079	0.922176705620092	0.991919490382407	0.00352357613371762	CERAD
CD7	HIST	-0.109949384231952	0.0732736048929794	-1.50053193633014	0.13347666727226	0.696806976860784	0.156887509554684	CERAD
CD7	HSPA1A	0.0671464978782495	0.0770258325328376	0.871739982162784	0.383350243166384	0.998476096826227	0.000662327529110016	CERAD
CD7	FRMD4A	0.0502085339990015	0.0858638890794903	0.584745630989529	0.558718766873244	0.82046636309321	0.0859392191476998	CERAD
CD7	PICALM	0.0241078525932153	0.0660981267969309	0.364728226978055	0.715314285901683	0.919690889580218	0.0363581155969617	CERAD
CD7	CD163	0.0254964063880687	0.077454890791155	0.329177488053218	0.742021537541474	0.944455945460636	0.0248182951159608	CERAD
CD7	GPNMB	-0.0863724828938999	0.0773794400967282	-1.11622005517137	0.26432795194091	0.728248516792077	0.137720391217525	CERAD
CD7	ERN1	0.157873025525087	0.0808188815461788	1.95341759876843	0.0507701325608037	0.683708780048368	0.165128842943207	CERAD
CD70	HSPA1A	-0.1806630555523	0.130644075928746	-1.38286450623934	0.166706415307128	0.964491440768337	0.0157016220829008	CERAD
CD70	ERN1	-0.0570075331722723	0.117876989508733	-0.48361884206458	0.628656400118156	0.979131647186697	0.00915891207532584	CERAD
CD72	AIF1	0.202929906518168	0.10937481217468	1.85536233144862	0.0635445027019541	0.633962989760724	0.197936095133814	CERAD
CD72	HSPA1A	0.00896809859946946	0.0712288167845849	0.125905483262363	0.899806742204323	0.998476096826227	0.000662327529110016	CERAD
CD72	PICALM	0.111535049889382	0.0646404846940911	1.72546741283296	0.0844432715938257	0.360263864355632	0.443379296850449	CERAD
CD72	CD163	-0.0419492460587751	0.0763315865963559	-0.54956601754663	0.582617072325983	0.902052392810307	0.0447682371281236	CERAD
CD72	ERN1	0.131394438346567	0.065384206642727	2.00957456078857	0.0444762359444009	0.656141512826844	0.183002484386747	CERAD
CD74	AIF1	0.0344011751472907	0.0314586018517688	1.09353795535438	0.274157673716943	0.856363753891371	0.0673417227625795	CERAD
CD74	CCL3	-0.0230423337586304	0.0473957241550066	-0.486169040972367	0.626847319569558	0.966919041585371	0.0146098871006896	CERAD
CD74	HIF1A	0.00523188225710141	0.0294275410164651	0.177788631886508	0.858888975556054	0.956030204833467	0.0195283864003881	CERAD
CD74	HIST	0.018437049444297	0.0253748633348392	0.726587142598845	0.467478906912458	0.909986934853974	0.0409648430212768	CERAD
CD74	HSPA1A	-0.0509434498945089	0.0608080166663181	-0.837775225823584	0.40215695513871	0.998476096826227	0.000662327529110016	CERAD
CD74	IFI44L	0.034378867598517	0.0246102902135725	1.39693060505061	0.162434440159339	0.661595025978788	0.179407768567489	CERAD
CD74	TMEM163	0.00342572183556533	0.0306661782150826	0.111710100017629	0.911053270804372	0.990021312529031	0.00435545609525267	CERAD
CD74	FRMD4A	-0.012604221111427	0.0194015974870308	-0.649648624029668	0.515919216980842	0.794460709127414	0.0999275764063818	CERAD
CD74	PICALM	0.0407956295890247	0.0172157959959025	2.36966269806719	0.0178043197318196	0.134328112722119	0.87183308694109	CERAD
CD74	CD163	0.0505617905427944	0.02072257090904	2.43993811215467	0.014689778256954	0.224491809303054	0.648799499824928	CERAD
CD74	GPNMB	0.0476923431565539	0.0292074863208202	1.63288078380634	0.102494072389566	0.538129418905273	0.269113264933659	CERAD
CD74	MKI67	-0.0106668859832752	0.0309630616936812	-0.34450359233861	0.730467594899314	0.946309233486112	0.0239669223177264	CERAD
CD74	ERN1	-0.0802288198480989	0.0574290106239455	-1.39700856721092	0.162410994855315	0.852500840488601	0.0693051841602368	CERAD
CD80	PICALM	-0.0615639452874088	0.0854441200261715	-0.720517049839729	0.471206705932365	0.800198873519321	0.0968020643350364	CERAD
CD80	ERN1	-0.137578496405381	0.0779645300190807	-1.76462933043668	0.0776260827129409	0.756926182453686	0.120946472040483	CERAD
CD81	AIF1	0.083702174090075	0.0324135554400529	2.5823200495508	0.00981385271334953	0.367735211189905	0.434464783801693	CERAD
CD81	CCL3	0.0128949190032837	0.0440314960738801	0.292856708335494	0.769631680467338	0.982483757163203	0.00767462083314858	CERAD
CD81	HIF1A	0.125496838587572	0.0293137727328176	4.28115615589371	1.85924829813168e-05	0.00278143445897443	2.55573116920908	CERAD
CD81	HIST	0.0684459239664957	0.0268484811730129	2.54934063217308	0.0107926826491205	0.311561451099942	0.506456282097795	CERAD
CD81	HSPA1A	0.100204550463759	0.05759996561717	1.73966337288731	0.0819181443464023	0.92208658613304	0.0352282957422639	CERAD
CD81	IFI44L	0.0648799448473164	0.0292545414469141	2.2177734340854	0.026570284345616	0.348160144153733	0.458220946500729	CERAD
CD81	TMEM163	0.0695447444932424	0.0312809496601503	2.22322996100842	0.0262002975191652	0.56751017574162	0.246026346947501	CERAD
CD81	FRMD4A	0.0478770235124969	0.0195911368923888	2.44381037075481	0.0145330630678509	0.0912650196940061	1.03969564814878	CERAD
CD81	PICALM	0.0893932768981053	0.0179881000180444	4.96957859965378	6.70985674272719e-07	5.9751842925913e-05	4.22364869522984	CERAD
CD81	CD163	0.0746613701967163	0.020891326598435	3.57379747259847	0.000351841107734191	0.0224717275774231	1.64836353868451	CERAD
CD81	GPNMB	0.0491566474095427	0.029674679013012	1.65651825207572	0.0976169119225409	0.52789831440397	0.277449724712858	CERAD
CD81	MKI67	0.026642474818735	0.0342268678915263	0.778408205599526	0.43632840286915	0.853492197569618	0.0688004447518826	CERAD
CD81	ERN1	-0.0614503329372057	0.0990696536663816	-0.62027402603163	0.53507739231594	0.972671775898819	0.0120336859022884	CERAD
CD82	AIF1	-0.0393761346433655	0.0609677324147761	-0.645852044741988	0.518375178948747	0.93429776778522	0.0295146887630951	CERAD
CD82	HSPA1A	0.0608542056303446	0.0561617834308179	1.08355187305095	0.278563539363161	0.996949400327308	0.00132688353016553	CERAD
CD82	PICALM	0.106045822249924	0.0481083365367364	2.20431280489081	0.0275023530361873	0.180069696939996	0.744559366353354	CERAD
CD82	CD163	0.132898317821514	0.0659098818208883	2.01636407394369	0.0437619193376612	0.370795182969881	0.430865916445524	CERAD
CD82	GPNMB	-0.0330853226217336	0.0723749992377704	-0.457137450365144	0.64757225360399	0.918384970944926	0.0369752319681975	CERAD
CD82	ERN1	0.00855536312650568	0.0475784567419962	0.179815902245398	0.857297098921376	0.992654837684553	0.00320173654756245	CERAD
CD83	AIF1	-0.0428703193897415	0.0976054975181065	-0.439220335737634	0.66050189138561	0.954739879588694	0.0201149365284385	CERAD
CD83	CCL3	-0.0272834101213576	0.0560056655617153	-0.487154466386847	0.626148870525133	0.966919041585371	0.0146098871006896	CERAD
CD83	HIF1A	-0.204310662950531	0.0768339117872147	-2.65912092978362	0.00783448367693707	0.102105649585689	0.990950227393902	CERAD
CD83	HIST	0.0130126440225177	0.0589321839721819	0.220807089529554	0.82524264317957	0.972076893151313	0.0122993801863786	CERAD
CD83	HSPA1A	-0.0166799046068129	0.0727236448391706	-0.229360129620851	0.818589022137918	0.998476096826227	0.000662327529110016	CERAD
CD83	IFI44L	-0.0169334861765337	0.113577502137656	-0.149091905155744	0.881481113251672	0.981867305112568	0.00794720116553302	CERAD
CD83	TMEM163	0.182682185824087	0.104029092268908	1.75606824821529	0.0790767559304972	0.729433421281282	0.137014342001788	CERAD
CD83	FRMD4A	0.00519383292920496	0.0458538604808427	0.113269261840557	0.909817085875019	0.970612412153894	0.0129541592442262	CERAD
CD83	PICALM	0.0492687226607077	0.0876772943190825	0.561932516774581	0.574161998104774	0.857681108682229	0.0666741556043102	CERAD
CD83	CD163	-0.13523469206208	0.0527133367688676	-2.56547394552244	0.0103034959196744	0.188461915343778	0.724776399448315	CERAD
CD83	GPNMB	-0.173000854681669	0.048150403645832	-3.59292636369506	0.000326985014119109	0.0250060963827856	1.60195409922248	CERAD
CD83	MKI67	0.0328478660621666	0.157276194033267	0.208854660198724	0.834561699460589	0.968501948080921	0.013899501387882	CERAD
CD83	ERN1	0.0908954972270918	0.0966882752433282	0.940088102702648	0.347172370920182	0.946027552247802	0.0240962149566256	CERAD
CD84	AIF1	-0.0100008441593554	0.0268143527907852	-0.372966084148494	0.709173686558211	0.967191984358528	0.0144873113649077	CERAD
CD84	CCL3	-0.00691616268977878	0.0468572519165934	-0.147600689474698	0.882657910939365	0.985166325259513	0.0064904415384969	CERAD
CD84	HIF1A	0.0350948413394923	0.0272595609010582	1.28743237893204	0.197943624732471	0.551042670993316	0.258814769461473	CERAD
CD84	HIST	0.0192075634905876	0.0258931206616047	0.74180179908053	0.458207430392632	0.907485214260386	0.0421604422339292	CERAD
CD84	HSPA1A	-0.0259919548265156	0.0458697274419852	-0.566647248109105	0.570953867460119	0.998476096826227	0.000662327529110016	CERAD
CD84	IFI44L	0.070810844260622	0.025035031065245	2.82847039718378	0.0046771026464897	0.165666750475206	0.780764646282646	CERAD
CD84	TMEM163	-0.0287819553552072	0.0280133443390111	-1.02743731726189	0.304214587166585	0.885966235826629	0.0525828287603445	CERAD
CD84	FRMD4A	-0.0285701518399218	0.0165599399178238	-1.72525697446349	0.0844811720872085	0.294033654331864	0.531602958519338	CERAD
CD84	PICALM	0.022207703851073	0.0145204860004777	1.52940499721169	0.126164074387082	0.452186523425961	0.344682385132974	CERAD
CD84	CD163	0.0294263246886952	0.0164182105652314	1.79229792258913	0.0730852558972852	0.453802470605601	0.343133144045048	CERAD
CD84	GPNMB	0.0324089662789536	0.0239006317241864	1.35598785224397	0.175103033173459	0.651772401256763	0.185904033308831	CERAD
CD84	MKI67	-0.0115562674169212	0.0285093966392218	-0.405349420865072	0.685220684002769	0.93240650780191	0.030394703949621	CERAD
CD84	ERN1	-0.0532450081794634	0.0499685228100781	-1.06557098719605	0.286617620159202	0.935951746642048	0.0287465409064292	CERAD
CD86	AIF1	0.0243396006958743	0.0278588602956761	0.873675392228874	0.382295055661384	0.8985800195567	0.0464432424231001	CERAD
CD86	CCL3	-0.0541823234269552	0.0626244327916926	-0.865194637485686	0.386931968192269	0.93310439399891	0.0300697654695507	CERAD
CD86	HIF1A	0.00693372536177056	0.0284404137745735	0.243798329262337	0.807387014351807	0.938424701612358	0.0276005690588213	CERAD
CD86	HIST	0.00402196327284778	0.0221038145028983	0.181957882080507	0.855615779278981	0.977995848877579	0.00966298857986998	CERAD
CD86	HSPA1A	-0.0234443705958621	0.0362584796516121	-0.646590006561946	0.517897327495976	0.998476096826227	0.000662327529110016	CERAD
CD86	IFI44L	0.061299000006091	0.0214007603186271	2.8643374858386	0.00417882523220023	0.154836910708173	0.810125502270272	CERAD
CD86	TMEM163	-0.0303619586663856	0.0266524025523447	-1.13918280375495	0.254626916409977	0.865403542014002	0.0627813316078424	CERAD
CD86	FRMD4A	0.0159800431048524	0.0148512651620874	1.07600550730496	0.281924793369086	0.596835302964171	0.224145496143493	CERAD
CD86	PICALM	0.0645896749272355	0.0125172801975353	5.16004067241007	2.46896198761502e-07	2.89820678541666e-05	4.53787063109344	CERAD
CD86	CD163	0.0384244099952709	0.0152866222612458	2.51359713994394	0.0119506861128005	0.201740933794292	0.695205973292795	CERAD
CD86	GPNMB	0.0559015496502545	0.0231928183764839	2.41029566751297	0.0159395971433214	0.238747110308094	0.622061876225238	CERAD
CD86	MKI67	0.0127061884288242	0.0261675083649553	0.485571199657699	0.627271220217855	0.918767185309629	0.0367945244624809	CERAD
CD86	ERN1	0.0158250699821041	0.0406009799977794	0.389770640584774	0.696706155563037	0.981897763230611	0.00793372929681578	CERAD
CD9	AIF1	0.279232063424264	0.0975345528905363	2.86290401861633	0.00419777702960858	0.239198773935684	0.621241050746886	CERAD
CD9	CCL3	0.123993304393084	0.119900364947278	1.03413617170895	0.301072508295599	0.93310439399891	0.0300697654695507	CERAD
CD9	HIF1A	0.441700586330619	0.118914045714005	3.71445260043488	0.000203644034529478	0.0117619857519147	1.92951935102381	CERAD
CD9	HSPA1A	0.206248464817011	0.0974831117574795	2.11573534224185	0.034367322941119	0.779429814144405	0.108222985930096	CERAD
CD9	IFI44L	0.248005446471631	0.122720159502454	2.020902250104	0.0432898849453045	0.417651615640451	0.37918583423328	CERAD
CD9	FRMD4A	0.0635572883407975	0.115935289007579	0.548213480855189	0.583545326653133	0.836177562906984	0.0777014900221741	CERAD
CD9	PICALM	0.32368695800393	0.0882227565097263	3.66897352576197	0.00024352629336998	0.00591160509340135	2.22829458535156	CERAD
CD9	CD163	0.0592509873548368	0.125391676882116	0.472527274761147	0.636550478334965	0.917692779336785	0.037302685432552	CERAD
CD9	GPNMB	0.0713324009270783	0.0844599417418024	0.844570804289025	0.398350515633772	0.812174910956912	0.0903504305087046	CERAD
CD9	ERN1	0.230771200868815	0.0972365573328484	2.37329670237982	0.0176300954155211	0.497754785042499	0.302984556297912	CERAD
CD93	AIF1	0.0154505486944125	0.0783465159261195	0.197207859363935	0.843664880506954	0.983484299128692	0.00723256899954998	CERAD
CD93	CCL3	-0.0351934880614559	0.112954113286132	-0.311573319798498	0.755364813266446	0.982483757163203	0.00767462083314858	CERAD
CD93	HIF1A	0.0440788108660008	0.0944817484292556	0.466532548336627	0.640834355437719	0.872242524254434	0.0593627440798638	CERAD
CD93	HIST	0.0250263135707042	0.0926577636483897	0.270094081545849	0.787087875207699	0.964618655512834	0.0156443431730673	CERAD
CD93	HSPA1A	0.0569434895314048	0.0944656885675249	0.60279547415463	0.54664475794562	0.998476096826227	0.000662327529110016	CERAD
CD93	IFI44L	0.0672265882473499	0.109979341330947	0.611265601646522	0.541023759635824	0.895650147381931	0.0478615982980673	CERAD
CD93	TMEM163	-0.0253488449793128	0.0371825685788565	-0.681740018190329	0.495403358173889	0.937516670854295	0.0280210009382088	CERAD
CD93	FRMD4A	-0.0120127455961814	0.0817253797994265	-0.146989168183293	0.88314056999089	0.964108247886378	0.0158742017605895	CERAD
CD93	PICALM	-0.0210611806013426	0.0778476813691823	-0.270543453972158	0.786742191394475	0.945951926979522	0.0241309337652434	CERAD
CD93	CD163	0.0122949047434921	0.0263355873546894	0.466855156025327	0.640603510996953	0.917865671195047	0.0372208727501946	CERAD
CD93	GPNMB	0.0895153875603123	0.0885475132934851	1.01093056406473	0.3120496642683	0.764762131615613	0.11647362496515	CERAD
CD93	ERN1	0.0660951378785749	0.0946341148545459	0.69842823573892	0.4849094233693	0.969358606207687	0.0135155295682961	CERAD
CD96	PICALM	-0.0496494483955431	0.110944038965496	-0.447517945610258	0.654501133645626	0.892293762655296	0.049492142824666	CERAD
CD96	ERN1	-0.271265914788682	0.101751761165916	-2.66595793213206	0.00767692986583261	0.35263115796663	0.452679316724345	CERAD
CD99	AIF1	-0.0245773301309946	0.0377889399149893	-0.65038421787656	0.515444069097692	0.931630327592113	0.030756382211723	CERAD
CD99	CCL3	-0.0287814969591612	0.0816756704059619	-0.352387642686068	0.724547568116542	0.979490545098251	0.00899975184022499	CERAD
CD99	HIF1A	-0.0226922817231639	0.0307974358836776	-0.736823734575597	0.461229547629154	0.773404854352933	0.11159310636164	CERAD
CD99	HIST	-0.0712278216577847	0.0497251989346735	-1.43242909397628	0.15202105712794	0.71861707588752	0.143502467237669	CERAD
CD99	HSPA1A	-0.00916840474319596	0.0577228053234429	-0.158835051273442	0.873798832430687	0.998476096826227	0.000662327529110016	CERAD
CD99	IFI44L	0.0195738311778526	0.0545643478984083	0.358729315601764	0.719797595429534	0.951152610875124	0.021749795635081	CERAD
CD99	TMEM163	-0.0369810079651116	0.0312839125435126	-1.18210942808624	0.237162283923682	0.859380186127948	0.0658146636315146	CERAD
CD99	FRMD4A	-0.00735887562772385	0.017089243497102	-0.4306144756479	0.666748713965731	0.875158438208413	0.0579133154225976	CERAD
CD99	PICALM	0.000911912114508959	0.0150952523959601	0.0604105244873556	0.951828676639179	0.989955308097493	0.00438441134665354	CERAD
CD99	CD163	0.0126973496533773	0.0194468405510318	0.652926094604277	0.513803925252427	0.876960194470233	0.0570201189649286	CERAD
CD99	GPNMB	-0.0101563076700646	0.0252404518252553	-0.402382165754352	0.687402793070036	0.933072476149457	0.0300846212381706	CERAD
CD99	MKI67	-0.105143147087832	0.0571205858666006	-1.84072249072135	0.0656622363191754	0.604161013660597	0.218847303058691	CERAD
CD99	ERN1	-0.0908406524354961	0.0494823398271177	-1.83581966319452	0.0663843323365488	0.728243748630876	0.137723234742544	CERAD
CD99L2	AIF1	0.00818877406865624	0.0291991066196967	0.280446048412056	0.779135312314082	0.979758909685752	0.00888077846505357	CERAD
CD99L2	CCL3	0.00824461658589742	0.0676964232007149	0.121788067908001	0.9030668640323	0.989719406605731	0.00448791392297993	CERAD
CD99L2	HIF1A	-0.00379536792086072	0.0382480794442676	-0.0992302875335497	0.92095542755271	0.974746952043674	0.0111081141422161	CERAD
CD99L2	HIST	-0.00324743695533101	0.0330513124370931	-0.0982544024995039	0.921730284454304	0.988808834453244	0.00488766205991688	CERAD
CD99L2	HSPA1A	0.0602421072542206	0.0441367201797625	1.36489768629982	0.172285209572845	0.964491440768337	0.0157016220829008	CERAD
CD99L2	IFI44L	-0.0356048604076086	0.0394728598011334	-0.90200863547734	0.367052280480232	0.815987757299244	0.0883163571496537	CERAD
CD99L2	TMEM163	-0.041086268786239	0.0371255920868092	-1.10668319282744	0.268430924475657	0.875318699335183	0.0578337936491091	CERAD
CD99L2	FRMD4A	-0.0269638760555208	0.027575200402095	-0.977830647188054	0.328158090623881	0.643149392370681	0.191688136334933	CERAD
CD99L2	PICALM	-0.0236712550645199	0.0214569224205133	-1.10319898635089	0.269940761440677	0.642914216051367	0.191846971058537	CERAD
CD99L2	CD163	0.0165993398448086	0.0234030533085779	0.709280948342089	0.478150148706227	0.859500878720569	0.0657536749707635	CERAD
CD99L2	GPNMB	0.012819397123293	0.0351629694767017	0.36457094818988	0.715431704338415	0.942272673075924	0.0258234037077092	CERAD
CD99L2	MKI67	0.0600797716807537	0.045373276570457	1.32412239586577	0.185462398722332	0.7288458506584	0.137364314325972	CERAD
CD99L2	ERN1	0.038457895085089	0.0369492862619923	1.04082917359756	0.297954837671423	0.940085220012285	0.0268327752263627	CERAD
CDADC1	AIF1	0.0687079343145352	0.0362518649253385	1.89529378574153	0.0580534910002571	0.626743406202327	0.202910226440361	CERAD
CDADC1	HSPA1A	0.0402667433125239	0.0563171064444246	0.715000216714975	0.474608909368202	0.998476096826227	0.000662327529110016	CERAD
CDADC1	FRMD4A	0.0100472130750408	0.0546628581983167	0.183803288122797	0.854167776538729	0.953965830342096	0.0204671808091554	CERAD
CDADC1	PICALM	0.0289350083535151	0.0338888417191002	0.85382110705799	0.39320411764505	0.750312308343732	0.124757929197017	CERAD
CDADC1	CD163	-0.0242393916801976	0.0479588073694306	-0.505421068824327	0.613263123950912	0.910732907958775	0.040608970565149	CERAD
CDADC1	GPNMB	0.0363755329063475	0.0567659069290438	0.640798938556837	0.521653322658451	0.874102192638914	0.0584377903579268	CERAD
CDADC1	ERN1	0.0121758648948662	0.0463863073446178	0.262488341751543	0.792944972285354	0.988102593543814	0.00519796077999502	CERAD
CDAN1	AIF1	0.00150681259375238	0.0546108901424852	0.0275917969808029	0.977987724237202	0.997648666629121	0.00102237355020443	CERAD
CDAN1	HSPA1A	-0.0818631485347656	0.0591891816645324	-1.38307620130217	0.166641502041383	0.964491440768337	0.0157016220829008	CERAD
CDAN1	PICALM	0.038083299228889	0.0382989371409368	0.994369611061156	0.320042957185647	0.68975756292062	0.161303528954343	CERAD
CDAN1	ERN1	-0.0935184422130147	0.05427752153756	-1.72296817474063	0.0848942803985394	0.776875815252127	0.109648398266168	CERAD
CDC123	AIF1	0.000321594087604275	0.0268698786575274	0.0119685723818549	0.990450688866801	0.999435900586941	0.000245054386354319	CERAD
CDC123	CCL3	0.0787192496916129	0.0795719123135548	0.989284376896939	0.322524025688355	0.93310439399891	0.0300697654695507	CERAD
CDC123	HIF1A	-0.0518987363236763	0.0646636884262733	-0.802594741913755	0.422209008465717	0.747196258250378	0.126565311597667	CERAD
CDC123	HIST	0.110637677512783	0.0475644731063814	2.32605703978542	0.0200155079572556	0.396258681703614	0.402021209633071	CERAD
CDC123	HSPA1A	-0.028619282223831	0.037003022716141	-0.773430928694022	0.439267391692644	0.998476096826227	0.000662327529110016	CERAD
CDC123	IFI44L	0.0533317340657615	0.04947162590266	1.07802670910183	0.281021836861096	0.771473658093486	0.112678898298112	CERAD
CDC123	TMEM163	-0.0160075130872208	0.0241740345561738	-0.662177968266894	0.507857172141299	0.937936509748146	0.0278265586350691	CERAD
CDC123	FRMD4A	-0.0271760704525357	0.0155387030555193	-1.74892784522856	0.0803034926388386	0.283757677127474	0.547052379705444	CERAD
CDC123	PICALM	0.00589102748223804	0.0120917218256753	0.487195088273464	0.626120085766985	0.881348943233687	0.0548521118861455	CERAD
CDC123	CD163	0.0167057744507185	0.0156175174480573	1.06968181763079	0.284762553299102	0.748542276522449	0.12578366634041	CERAD
CDC123	GPNMB	0.0599571130290117	0.0486138620326325	1.23333367319726	0.217451299677517	0.69143098107662	0.160251164843979	CERAD
CDC123	MKI67	-0.0629773869665298	0.0639454314287562	-0.984861397591711	0.324692157117472	0.809365733688606	0.0918551863849928	CERAD
CDC123	ERN1	-0.0192664900809752	0.0381543853652858	-0.504961353629995	0.613585980051786	0.977420136497999	0.00991871801924207	CERAD
CDC14A	AIF1	0.0299134308978138	0.0464063228724651	0.644598172107336	0.51918761973868	0.934411196441989	0.0294619663320181	CERAD
CDC14A	CCL3	0.0105750580422413	0.0665942393992757	0.158798390636117	0.87382771680879	0.984265718943633	0.00688764070235621	CERAD
CDC14A	HIF1A	0.0327385511126777	0.0272852500510126	1.19986260164263	0.230192706532533	0.588659166347507	0.230136088945794	CERAD
CDC14A	HIST	0.0290193837996631	0.0230308561155349	1.26002193119034	0.207661450843286	0.783810486977238	0.105788930184431	CERAD
CDC14A	HSPA1A	-0.0712596760854305	0.0424873162502132	-1.67719880601009	0.0935036124598082	0.92295839589204	0.0348178751839906	CERAD
CDC14A	IFI44L	0.0674370064973304	0.0257677745125889	2.61710635757014	0.00886787053739264	0.225306701737647	0.647225890014332	CERAD
CDC14A	TMEM163	0.0065398113710579	0.0270748490186799	0.241545626590414	0.809132258199721	0.974632353157655	0.0111591762046429	CERAD
CDC14A	FRMD4A	-0.0220873771519608	0.0146586552530643	-1.50678058598475	0.131866907419449	0.389650191520344	0.4093251059609	CERAD
CDC14A	PICALM	0.0334384486151869	0.0133774822791082	2.49960702003008	0.012433113962797	0.104873930583178	0.979332454713352	CERAD
CDC14A	CD163	0.0353763455252548	0.0139248102554299	2.54052621732924	0.0110685794867531	0.194835952969926	0.710330899943438	CERAD
CDC14A	GPNMB	0.0465083529152211	0.026591801133335	1.74897340281772	0.0802956170202981	0.487504503978089	0.312021367567916	CERAD
CDC14A	MKI67	-0.0370400982099552	0.0324994150307809	-1.13971584334283	0.254404704391225	0.76968869746347	0.113684890815195	CERAD
CDC14A	ERN1	0.0024834084770349	0.0372120057806213	0.0667367540378105	0.946791274030645	0.999615042698009	0.000167217019794894	CERAD
CDC14B	AIF1	-0.00439204984228554	0.0377352899137344	-0.116391045419979	0.907342631881233	0.991919490382407	0.00352357613371762	CERAD
CDC14B	CCL3	-0.00404208625435622	0.0504292245754437	-0.0801536467868772	0.93611505599314	0.993666626999421	0.0027592960240993	CERAD
CDC14B	HIF1A	0.0188599340393652	0.0279594472362826	0.674546026607099	0.499964234028791	0.7936152648755	0.100389987291077	CERAD
CDC14B	HIST	-0.0123822012237935	0.0230979284434714	-0.536074100934939	0.591907338701741	0.931736641673627	0.0307068250179315	CERAD
CDC14B	HSPA1A	-0.00353533429745811	0.0340357256207462	-0.103871277399862	0.9172715010964	0.998476096826227	0.000662327529110016	CERAD
CDC14B	IFI44L	0.00791740734564524	0.0261637306614738	0.302610030965639	0.762187069095293	0.96396691923449	0.0159378696660804	CERAD
CDC14B	TMEM163	0.00626181819847578	0.0254715405328915	0.245835864948564	0.805809292627305	0.973861931167058	0.0115026106600384	CERAD
CDC14B	FRMD4A	-0.0303006994269537	0.0139591211974718	-2.17067385534568	0.0299558348607849	0.149245235022448	0.82609952576973	CERAD
CDC14B	PICALM	0.0157655794718862	0.0122288187744844	1.28921523514448	0.197323269921666	0.560470723198784	0.251447068323771	CERAD
CDC14B	CD163	0.0285861620022479	0.0167709090892356	1.70450879258513	0.0882860748240646	0.490371721936396	0.309474582048119	CERAD
CDC14B	GPNMB	0.0273704781080377	0.0234339244421981	1.167985250424	0.242812714463652	0.710056029820128	0.14870738018006	CERAD
CDC14B	MKI67	-0.0052284387039735	0.0319005564437914	-0.16389804087543	0.869811409400086	0.976769687102812	0.0102078266719506	CERAD
CDC14B	ERN1	0.0113372601379738	0.034884560162639	0.324993638593039	0.745185886263515	0.982066632583206	0.0078590446148209	CERAD
CDC16	AIF1	-0.0261051731293675	0.0385252872820888	-0.677611381278507	0.498018127923419	0.92833865967639	0.0322935634381781	CERAD
CDC16	CCL3	-0.04295191955153	0.0774297773841761	-0.554720948484966	0.579085545220722	0.964841786758919	0.0155438957451503	CERAD
CDC16	HIF1A	-0.0657452609673447	0.0224438340622346	-2.92932396421393	0.00339700167341338	0.062783912444938	1.20215162427943	CERAD
CDC16	HIST	0.0488457279925397	0.0527609522026304	0.92579314726819	0.35455348913682	0.873868400576442	0.0585539646272695	CERAD
CDC16	HSPA1A	0.00669890904709573	0.034745504348272	0.192799303758815	0.847116148778941	0.998476096826227	0.000662327529110016	CERAD
CDC16	IFI44L	0.0254064141792767	0.0694127428987318	0.366019452888396	0.714350559990302	0.950635051119652	0.0219861767578504	CERAD
CDC16	TMEM163	-0.0114191327374167	0.0242150840345325	-0.471571055509538	0.637232990697185	0.956096539415136	0.0194982537296575	CERAD
CDC16	FRMD4A	-0.0084056399822242	0.0148831374363844	-0.564776077500647	0.572226080498989	0.828906071234269	0.0814946794084817	CERAD
CDC16	PICALM	0.0249915420070427	0.012779181091991	1.95564503133189	0.0505069842522853	0.266697181167344	0.573981574523613	CERAD
CDC16	CD163	-0.0202233429207139	0.0134495094145625	-1.50364911442919	0.132671737850402	0.575021341542873	0.240316036454186	CERAD
CDC16	GPNMB	0.00366184840015213	0.0215352498822626	0.170039745077126	0.8649788797154	0.975242754776663	0.0108872674424243	CERAD
CDC16	MKI67	0.00123385536748173	0.0836177006230614	0.0147559112279803	0.988226913491426	0.998284179047007	0.000745811594531476	CERAD
CDC16	ERN1	0.013623755748024	0.0338615352215085	0.40233721415473	0.687435870406014	0.981897763230611	0.00793372929681578	CERAD
CDC20B	HSPA1A	-0.291667169347776	0.105912049081361	-2.7538620192658	0.00588965928788131	0.534316644295743	0.272201297063194	CERAD
CDC20B	ERN1	0.0635609982689382	0.114231311951451	0.556423603853488	0.577921306632804	0.973830847109517	0.0115164728407857	CERAD
CDC23	AIF1	0.0143334505591377	0.0346690991828893	0.413435909699434	0.679287269635251	0.960172233927539	0.0176508570279729	CERAD
CDC23	HSPA1A	-0.0326579234081342	0.0442647526840072	-0.737786193933338	0.460644384205947	0.998476096826227	0.000662327529110016	CERAD
CDC23	FRMD4A	-0.00931380747108661	0.052726869069809	-0.17664252847548	0.859789186432568	0.955493858678992	0.0197720999751607	CERAD
CDC23	PICALM	-0.0171471434983695	0.0296094254528956	-0.5791109836173	0.562514289296971	0.851296123310763	0.0699193443223912	CERAD
CDC23	CD163	0.0647673763224769	0.0403977458941246	1.60324233169397	0.108881162883334	0.528761641039621	0.276740058229442	CERAD
CDC23	GPNMB	-0.00864627713279912	0.0478978234059234	-0.180515032165947	0.856748254277576	0.974699038670061	0.0111294622727853	CERAD
CDC23	ERN1	0.0570808936784659	0.0401348651391518	1.42222712049886	0.154960328042942	0.846272140075963	0.0724899561950814	CERAD
CDC25B	AIF1	0.0107407930365522	0.0587489794715721	0.18282518493363	0.854935186938011	0.983484299128692	0.00723256899954998	CERAD
CDC25B	HSPA1A	0.082578917286569	0.0590623619839325	1.3981648297275	0.162063575514776	0.964491440768337	0.0157016220829008	CERAD
CDC25B	PICALM	0.035706119496616	0.0407699772518003	0.875794442466591	0.381141791869155	0.739707657377096	0.130939885503303	CERAD
CDC25B	CD163	-0.0842275189098952	0.0553142093380817	-1.52271034726529	0.127831188092977	0.568996827865376	0.244890154772597	CERAD
CDC25B	ERN1	0.0760742076922746	0.0460689547639405	1.65131177996294	0.0986749281340579	0.796176068903405	0.0989908803808983	CERAD
CDC25C	HSPA1A	-0.10621123830597	0.0840537013532812	-1.26361167439325	0.206369441273705	0.978448352746858	0.00946209357166191	CERAD
CDC25C	MKI67	0.129372478162733	0.117639976220586	1.09973227060287	0.271448789934073	0.770517603964421	0.113217434535087	CERAD
CDC25C	ERN1	0.0101274237371288	0.0547288676208808	0.185047200451575	0.853192014205943	0.992046494601169	0.0034679731325777	CERAD
CDC26	AIF1	0.072857655788763	0.0445612031622653	1.6350019886909	0.102048630730815	0.701937474866727	0.153701570960952	CERAD
CDC26	CCL3	0.0507846231574984	0.0823356587114748	0.616799864751925	0.537366741211313	0.96253974338603	0.0165813293759297	CERAD
CDC26	HIF1A	0.163339337744198	0.0688963237677017	2.37079903268759	0.0177496792608712	0.161870280723543	0.790832880107341	CERAD
CDC26	HIST	0.133573712944453	0.065343119045304	2.04418942493154	0.0409348374907428	0.500059905104684	0.300977965867965	CERAD
CDC26	HSPA1A	0.121235970921974	0.0536662213287148	2.25907410509457	0.0238787756097163	0.755995540126128	0.121480766541552	CERAD
CDC26	IFI44L	0.15731110630399	0.0984497669641489	1.59788195701139	0.110069250303615	0.585103700769418	0.232767154976525	CERAD
CDC26	TMEM163	-0.0367823746005077	0.0819099940410006	-0.449058445567657	0.653389495842015	0.960147102224298	0.0176622244707034	CERAD
CDC26	FRMD4A	-0.0138486582361967	0.0656098751760916	-0.211075820507629	0.832828107609274	0.94424842225063	0.0249137321646338	CERAD
CDC26	PICALM	0.0333076558994828	0.0435112475351047	0.765495309519919	0.44397665842545	0.785802042569417	0.104686846642215	CERAD
CDC26	CD163	0.0479908699765412	0.0479726861751732	1.00037904488612	0.317127107096625	0.765818549888357	0.115874118248734	CERAD
CDC26	GPNMB	0.0219484568180277	0.0589405793942719	0.372382780142143	0.709607872995609	0.940553432501708	0.026616527299687	CERAD
CDC26	ERN1	0.0631194658689083	0.048735942193513	1.29513174523812	0.19527478547867	0.878767433974367	0.0561260458654237	CERAD
CDC27	AIF1	-0.0189422638242024	0.0203488236979744	-0.930877583164081	0.351916891500736	0.884450577492096	0.0533264301620007	CERAD
CDC27	CCL3	-0.0533630770805069	0.0418805933928535	-1.27417194355257	0.202602486068529	0.898568951966009	0.0464485915551322	CERAD
CDC27	HIF1A	-0.0103241876007631	0.0188106763675005	-0.548847229044902	0.583110295537406	0.842827267412257	0.074261422405279	CERAD
CDC27	HIST	0.00885241256539241	0.0210574236762701	0.420393904852109	0.674197720027851	0.941067121374678	0.0263793995238148	CERAD
CDC27	HSPA1A	-0.0333862523217234	0.0256572112745029	-1.30124244464952	0.19317548101223	0.972264109007005	0.012215745872014	CERAD
CDC27	IFI44L	0.017534929071689	0.0233885376733389	0.749723189905859	0.45342143782042	0.860508497734368	0.0652448365497595	CERAD
CDC27	TMEM163	-0.0075565183768983	0.0225809585027539	-0.334641170168961	0.737895784404357	0.969630336379811	0.013393805392876	CERAD
CDC27	FRMD4A	-0.0153728554520358	0.0122137384581602	-1.25865274622488	0.208155786301954	0.512548846829781	0.290264739252231	CERAD
CDC27	PICALM	0.0184945637972756	0.00981527253771885	1.88426390874052	0.0595292867229608	0.295063087209845	0.530085117927303	CERAD
CDC27	CD163	0.0291527135711553	0.0118205207684861	2.46627996702797	0.0136524578608903	0.216109086957127	0.66532697151395	CERAD
CDC27	GPNMB	0.0124007761024081	0.0202764811764584	0.611584228766764	0.540812875271206	0.878835432212557	0.0560924418468962	CERAD
CDC27	MKI67	0.0243271147694592	0.0276072854535255	0.881184599275863	0.378217913542647	0.827144679655281	0.0824185193708419	CERAD
CDC27	ERN1	0.0131343558774777	0.0304452062003724	0.431409654151631	0.666170531474101	0.980065234718472	0.00874501600611862	CERAD
CDC34	AIF1	-0.00949302460430619	0.0495408701641035	-0.191620061837038	0.848039826646162	0.983484299128692	0.00723256899954998	CERAD
CDC34	HSPA1A	-0.0184983014200698	0.0500876163566042	-0.36931886094098	0.71189006874065	0.998476096826227	0.000662327529110016	CERAD
CDC34	PICALM	-0.0572413440229878	0.0366799419187873	-1.56056255895185	0.118626998625337	0.436766819045214	0.359750362182728	CERAD
CDC34	CD163	-0.0446297041311579	0.052304303075329	-0.853270218836142	0.39350947125104	0.81614298110971	0.0882337499871733	CERAD
CDC34	ERN1	-0.0244228091992054	0.0630690909707343	-0.387238960056333	0.698579309773339	0.981897763230611	0.00793372929681578	CERAD
CDC37	AIF1	-0.029190467177557	0.024047431773378	-1.21387046453221	0.224797193046303	0.831237282877018	0.0802749859217226	CERAD
CDC37	CCL3	-0.0786138749704576	0.0539937118263397	-1.45598204515563	0.145397583122634	0.889716275737354	0.0507484647332197	CERAD
CDC37	HIF1A	-0.0830116698007177	0.0275173856953668	-3.01669899603488	0.00255543425480711	0.0526437139356698	1.27865347948394	CERAD
CDC37	HIST	-0.0352578439820912	0.0465917508355465	-0.756740052687433	0.449205613911385	0.904370363074654	0.0436536782639125	CERAD
CDC37	HSPA1A	0.0117960231626451	0.0383493192814296	0.307594069038854	0.758391233769734	0.998476096826227	0.000662327529110016	CERAD
CDC37	IFI44L	-0.0118573740629583	0.0600681910748864	-0.19739855405627	0.843515661055956	0.974021456137038	0.0114314762022013	CERAD
CDC37	TMEM163	-0.0534048729360597	0.048339787691948	-1.10478087484351	0.26925454955759	0.875318699335183	0.0578337936491091	CERAD
CDC37	FRMD4A	-0.0463558076957893	0.0187164047522141	-2.47674744746614	0.0132585682892002	0.0853645389612839	1.06872250087704	CERAD
CDC37	PICALM	-0.0466116284178023	0.0149444802787229	-3.11898624431693	0.00181474433345053	0.0261941393624975	1.58179586620853	CERAD
CDC37	CD163	-0.0315822196231313	0.0185629671314886	-1.70135622174097	0.0888761166419408	0.490537467659797	0.309327815243361	CERAD
CDC37	GPNMB	0.0181873567501449	0.0372578948213573	0.488147729155095	0.6254452057514	0.911423149790081	0.040279944704188	CERAD
CDC37	MKI67	-0.0175738199219474	0.0556092580039668	-0.316023276568334	0.751984840679709	0.950611577999352	0.021996900507693	CERAD
CDC37	ERN1	-0.0518914353834752	0.0385739269221433	-1.34524637556896	0.178545684427532	0.865501274460146	0.0627322882847154	CERAD
CDC37L1	AIF1	-0.00955223078491117	0.0365775878308583	-0.261149828388971	0.79397696698221	0.98328006257293	0.00732276669808097	CERAD
CDC37L1	HIF1A	0.130537313251212	0.0754482158653336	1.73015772147887	0.0836020997244638	0.363249852754167	0.439794553074168	CERAD
CDC37L1	HIST	8.66985529504226e-06	0.0747878583597656	0.000115925973616414	0.999907504455663	0.999907504455663	4.0172162408042e-05	CERAD
CDC37L1	HSPA1A	0.0749283700215641	0.0482702413071317	1.552268395445	0.120598016764644	0.949743616296998	0.0223936168743794	CERAD
CDC37L1	TMEM163	-0.0193816421230672	0.0533252442544501	-0.363460916007895	0.716260603981553	0.967939472292172	0.0141517993769231	CERAD
CDC37L1	FRMD4A	-0.00912676643279595	0.0427100040074972	-0.213691537729518	0.83078761083768	0.943716980584394	0.0251582304894963	CERAD
CDC37L1	PICALM	0.0265467074502996	0.0266832751572027	0.99488189863881	0.319793707638096	0.689594147313998	0.161406433088247	CERAD
CDC37L1	CD163	0.0221879986588303	0.0409362976303958	0.542012833186833	0.587809665257075	0.903669540163641	0.0439903561632686	CERAD
CDC37L1	GPNMB	0.0266643383176172	0.0666198549569832	0.400246117840312	0.68897525000076	0.933072476149457	0.0300846212381706	CERAD
CDC37L1	ERN1	0.0315354985334514	0.0372793655374038	0.845923692070633	0.397595314697492	0.961324904563814	0.0171298064921107	CERAD
CDC40	AIF1	0.0687411709404678	0.0316803787243895	2.16983425414503	0.0300194044019559	0.546207144492975	0.262642623504996	CERAD
CDC40	CCL3	0.065474941774931	0.0673555919753442	0.972078781504858	0.331011357187127	0.93310439399891	0.0300697654695507	CERAD
CDC40	HIF1A	0.0212285983029274	0.0584646128531214	0.363101665553815	0.716528940479829	0.904887486733293	0.0434054174009868	CERAD
CDC40	HIST	0.0279577814747727	0.0514703360315407	0.543182415938383	0.587004212252593	0.931736641673627	0.0307068250179315	CERAD
CDC40	HSPA1A	-0.00531325092617712	0.0353145838577723	-0.150454864414542	0.880405758294569	0.998476096826227	0.000662327529110016	CERAD
CDC40	IFI44L	0.0526811056894755	0.060924618203596	0.864693242942081	0.387207179154294	0.829096354113335	0.0813949946269894	CERAD
CDC40	TMEM163	0.067669347057913	0.0465079289998625	1.45500667333764	0.145667414038926	0.78939486591506	0.102705702506009	CERAD
CDC40	FRMD4A	-0.0360273280197117	0.0161503205231961	-2.23075003173881	0.0256976915117836	0.13441989011046	0.871536463974968	CERAD
CDC40	PICALM	0.0217642964434827	0.0130626961703838	1.6661412130849	0.0956852915682529	0.385834181598275	0.413599300222644	CERAD
CDC40	CD163	0.0069416691226719	0.0140940089954121	0.492526230466544	0.622347383505732	0.911402636350392	0.040289719498609	CERAD
CDC40	GPNMB	0.0171809688820149	0.0443387014323175	0.387493731818949	0.698390724478347	0.934688435868285	0.0293331304456821	CERAD
CDC40	MKI67	-0.032919512991966	0.0617963619018248	-0.532709563780873	0.594234644762785	0.905769822468581	0.04298215280044	CERAD
CDC40	ERN1	0.035773337044743	0.034211639790447	1.04564812630619	0.295723520844479	0.940085220012285	0.0268327752263627	CERAD
CDC42	AIF1	0.0425998196537829	0.0407091189301131	1.04644415731315	0.295356014521827	0.865575450428559	0.0626950695833968	CERAD
CDC42	CCL3	0.00182872374253521	0.0428007981555974	0.0427263934632036	0.965919639835731	0.996818590592049	0.00138387104981949	CERAD
CDC42	HIF1A	-0.00644404762828522	0.0208970143804417	-0.308371689417816	0.757799521575717	0.919130492936391	0.0366228255681854	CERAD
CDC42	HIST	-0.0291698386446514	0.0225496139336155	-1.29358483610963	0.195808863070122	0.76926587511901	0.113923532577487	CERAD
CDC42	HSPA1A	-0.0307081874347956	0.037127349114317	-0.827104228213102	0.408177987894348	0.998476096826227	0.000662327529110016	CERAD
CDC42	IFI44L	0.0660148500545405	0.0231904333963977	2.84664149764423	0.004418308871919	0.160561344405537	0.794359004088947	CERAD
CDC42	TMEM163	-0.0570741462407824	0.0211359625696446	-2.70033342710173	0.00692700148912607	0.370707472794531	0.430968659288165	CERAD
CDC42	FRMD4A	-0.0367430776149431	0.0124770248026023	-2.94485890637003	0.0032310196677227	0.031823384479417	1.49725363416238	CERAD
CDC42	PICALM	0.0181918229847842	0.0111747413788113	1.62794129797743	0.103537333504486	0.404584131466798	0.392991155058923	CERAD
CDC42	CD163	0.0100761234358771	0.0130161239914734	0.774126263892215	0.43885612741873	0.839410060459194	0.0760258300069082	CERAD
CDC42	GPNMB	0.0235370201832019	0.0205914662081641	1.14304731607067	0.253018946368219	0.718801667149639	0.143390924282806	CERAD
CDC42	MKI67	-0.0490934268206772	0.0267253149353282	-1.83696345354496	0.0662152907609912	0.606321933665681	0.21729672089966	CERAD
CDC42	ERN1	0.0174558280291197	0.0378054274112198	0.461728096319294	0.644276320014819	0.979131647186697	0.00915891207532584	CERAD
CDC42BPA	HIF1A	0.02232634376973	0.0321541154640399	0.694354158014363	0.487460134863108	0.786099532316002	0.104522462104441	CERAD
CDC42BPA	HSPA1A	0.125429977913912	0.0754172976839677	1.66314601246413	0.0962832113640006	0.92575595295416	0.0335034865949333	CERAD
CDC42BPA	FRMD4A	-0.017055289486899	0.0241569414570393	-0.706020235104272	0.480175553750182	0.770577954717013	0.113183419773711	CERAD
CDC42BPA	PICALM	0.0327762450966627	0.020124476565493	1.62867565722745	0.103381698619115	0.404471486525162	0.393112088838493	CERAD
CDC42BPA	CD163	-0.00718959745156428	0.0212099865306901	-0.338972278042761	0.734630614044379	0.942488133809942	0.025724108977135	CERAD
CDC42BPB	AIF1	-0.000166831573080724	0.0333850827250441	-0.00499718914746239	0.996012836526343	0.99988922102773	4.81133613913776e-05	CERAD
CDC42BPB	CCL3	-0.0506261278180939	0.0456169402866406	-1.10980980968862	0.267080991246289	0.930898495861443	0.0310976714252547	CERAD
CDC42BPB	HIF1A	-0.0137983212136141	0.0204665641575967	-0.674188452314919	0.500191510272092	0.7936152648755	0.100389987291077	CERAD
CDC42BPB	HIST	-0.000796598648878882	0.0204032528114816	-0.0390427279531924	0.968856322586329	0.995902331840516	0.00178325075557714	CERAD
CDC42BPB	HSPA1A	-0.017148400891503	0.031552068008646	-0.543495307084276	0.586788821154052	0.998476096826227	0.000662327529110016	CERAD
CDC42BPB	IFI44L	0.00822209258159684	0.0226228231910227	0.363442374639588	0.716274452308932	0.950635051119652	0.0219861767578504	CERAD
CDC42BPB	TMEM163	-0.015989516028773	0.0234091450205992	-0.683045707765182	0.494577960590323	0.937516670854295	0.0280210009382088	CERAD
CDC42BPB	FRMD4A	-0.0372831997953988	0.0124856098420025	-2.98609361234205	0.00282566129409427	0.028883745838497	1.53934648521951	CERAD
CDC42BPB	PICALM	0.00745263543576419	0.0102327324925539	0.7283133260043	0.466421806695927	0.797088229850782	0.0984936038026874	CERAD
CDC42BPB	CD163	-0.00924978224261883	0.0119801195161656	-0.772094320940412	0.440058565548631	0.83993865942825	0.0757524292292572	CERAD
CDC42BPB	GPNMB	-0.0259753618434439	0.0195971228960302	-1.32546813025834	0.185015933003598	0.654993469257813	0.183763030205827	CERAD
CDC42BPB	MKI67	-0.0549577796442204	0.0265777136132036	-2.06781442693091	0.0386574765461645	0.532741093096454	0.273483802526753	CERAD
CDC42BPB	ERN1	-0.0138212010870312	0.0307706983850468	-0.449167611150083	0.653310750177279	0.979131647186697	0.00915891207532584	CERAD
CDC42EP3	AIF1	0.0774624921834253	0.0607572678583524	1.27495022264693	0.202326861169795	0.807851080980268	0.0926686895585965	CERAD
CDC42EP3	CCL3	0.215137014858353	0.109551877239261	1.96379122183816	0.0495543084989528	0.77784411519672	0.10910742960821	CERAD
CDC42EP3	HIF1A	0.0129257239893754	0.0808516092136423	0.159869718303571	0.872983702963122	0.961709707544605	0.0169560001421305	CERAD
CDC42EP3	HIST	0.0468829600625651	0.083048906089215	0.564522307039194	0.572398723253003	0.931736641673627	0.0307068250179315	CERAD
CDC42EP3	HSPA1A	0.112311835688007	0.0558078774085129	2.01247280676679	0.0441701204135973	0.818492281496236	0.0869854116941885	CERAD
CDC42EP3	IFI44L	0.137368367538218	0.0836417701940882	1.64234170581827	0.100519208523197	0.563591375098782	0.249035661722488	CERAD
CDC42EP3	TMEM163	0.0574075086182914	0.0744630407537765	0.770953053181352	0.440734759008534	0.928937279289249	0.0320136080495664	CERAD
CDC42EP3	FRMD4A	0.0969106984983024	0.0700241343017373	1.38396139366336	0.166370276284757	0.448045142018591	0.348678227202944	CERAD
CDC42EP3	PICALM	0.123527588226851	0.0567286227038223	2.17751784441839	0.0294419518794488	0.188989633689217	0.723562016752891	CERAD
CDC42EP3	CD163	-0.0161598479874633	0.0709506783486561	-0.22776171227078	0.819831493565322	0.967192288141204	0.0144871749585673	CERAD
CDC42EP3	GPNMB	-0.0373452081525155	0.0598928786068668	-0.623533365254443	0.532934083619116	0.87763144140989	0.0566878264244332	CERAD
CDC42EP3	ERN1	0.0521637289403795	0.0607918559511716	0.85807100514052	0.3908532566951	0.960571447480201	0.0174703266977711	CERAD
CDC42EP4	HSPA1A	-0.010057917145968	0.0671468664704753	-0.149789821545738	0.880930439984256	0.998476096826227	0.000662327529110016	CERAD
CDC42EP4	ERN1	-0.0309399350305991	0.0756384074956626	-0.409050587591672	0.682502537131054	0.981881526132745	0.00794091104279277	CERAD
CDC42SE1	AIF1	0.00998208828021233	0.0333584542584581	0.299237134996486	0.764759116991168	0.979004495821263	0.00921531380883065	CERAD
CDC42SE1	CCL3	0.00230343274164976	0.0693256527696389	0.0332262683382701	0.973494150579132	0.996818590592049	0.00138387104981949	CERAD
CDC42SE1	HIF1A	0.0153687250696324	0.0238644235071317	0.644001522393345	0.519574446786992	0.804282668093717	0.0945912900346981	CERAD
CDC42SE1	HIST	-0.0298117072273903	0.0443335644769002	-0.672441017976877	0.501302977346307	0.927257990273308	0.0327994156249601	CERAD
CDC42SE1	HSPA1A	0.0146325935941368	0.0347720026570461	0.420815382376938	0.673889898253035	0.998476096826227	0.000662327529110016	CERAD
CDC42SE1	IFI44L	0.0358585282394281	0.0254738567586802	1.40765996209857	0.159231782813946	0.658120640904616	0.1816944880324	CERAD
CDC42SE1	TMEM163	0.00381081722539776	0.02334612664875	0.163231240999106	0.870336369310648	0.980764776272938	0.00843514003711296	CERAD
CDC42SE1	FRMD4A	-0.00195081663880106	0.0146262037224477	-0.133378194083748	0.893894289915075	0.965605958695576	0.0152000628976342	CERAD
CDC42SE1	PICALM	0.0222742716032466	0.012638723611346	1.76238299754025	0.0780046093469049	0.344255537596504	0.463119065077539	CERAD
CDC42SE1	CD163	0.0508352656861791	0.0173854523604739	2.9240116755175	0.00345551785456189	0.0990760088269276	1.0040314968314	CERAD
CDC42SE1	GPNMB	0.0150302439847746	0.025016293951277	0.600818171310594	0.547961099756109	0.879316126802352	0.0558549617366515	CERAD
CDC42SE1	MKI67	-0.00911624520450405	0.0305626498507871	-0.298280589183574	0.765489017961554	0.954678949002907	0.0201426536712668	CERAD
CDC42SE1	ERN1	-0.0196872124815059	0.0357311080277864	-0.550982423108628	0.581645723762709	0.973830847109517	0.0115164728407857	CERAD
CDC42SE2	AIF1	0.00479076986526695	0.0198147816543243	0.24177757539011	0.808952515723846	0.983484299128692	0.00723256899954998	CERAD
CDC42SE2	CCL3	0.0517982180895618	0.0389093415310735	1.3312540395523	0.183105435545411	0.898568951966009	0.0464485915551322	CERAD
CDC42SE2	HIF1A	0.0261920930470537	0.0200391765372444	1.30704437871355	0.191197639840741	0.541758228250426	0.266194483872254	CERAD
CDC42SE2	HIST	0.0119389916878844	0.0176410568383923	0.67677304127843	0.498549965285487	0.926001378373899	0.0333883668604709	CERAD
CDC42SE2	HSPA1A	0.0108694646046312	0.0293041113337842	0.370919441331086	0.710697534365482	0.998476096826227	0.000662327529110016	CERAD
CDC42SE2	IFI44L	0.019948978407433	0.0201740892793693	0.988841584429464	0.322740654869009	0.788704106843583	0.103085897762966	CERAD
CDC42SE2	TMEM163	-0.02672196920225	0.0167258866803986	-1.59764141135585	0.110122804671435	0.76714122596804	0.115124677755451	CERAD
CDC42SE2	FRMD4A	-0.0108947924268991	0.00973529818711827	-1.11910207756297	0.263096593638525	0.577557564441597	0.238404723689597	CERAD
CDC42SE2	PICALM	0.0217268079940005	0.008887118370791	2.44475285323185	0.0144951434022332	0.116270967076845	0.934528715300834	CERAD
CDC42SE2	CD163	0.0286494850172741	0.00993418731759651	2.88392840816753	0.00392748029532243	0.107898940926014	0.96698281808118	CERAD
CDC42SE2	GPNMB	0.0320602497670823	0.0186521280526096	1.71885211578293	0.0856413031104779	0.49991542471043	0.301103463040812	CERAD
CDC42SE2	MKI67	-0.00335237565132273	0.0201584710673039	-0.166301087028377	0.867920010633935	0.976769687102812	0.0102078266719506	CERAD
CDC42SE2	ERN1	0.0232393384863522	0.0276731192459624	0.839780231487381	0.401031619378952	0.961437394085711	0.0170789904565333	CERAD
CDC45	MKI67	-0.0458662623499318	0.0995901575213952	-0.460550153664314	0.645121380866493	0.922577970979811	0.0349969195479655	CERAD
CDC5L	AIF1	0.0236139389825634	0.037778850186007	0.625057111751639	0.531933575070934	0.934411196441989	0.0294619663320181	CERAD
CDC5L	CCL3	0.0583944623932861	0.0798477819803134	0.731322285291323	0.464582321544464	0.94690610580151	0.0236930830389211	CERAD
CDC5L	HIF1A	0.0175586936690295	0.0599391545577585	0.292941964206546	0.76956651233257	0.923681814491544	0.0344776067113601	CERAD
CDC5L	HIST	0.0502535297507918	0.0683795289275854	0.734920677853906	0.462387804318349	0.907896311585964	0.0419637482602009	CERAD
CDC5L	HSPA1A	-0.0248669760663764	0.051585080460875	-0.48205752214028	0.629765084181213	0.998476096826227	0.000662327529110016	CERAD
CDC5L	IFI44L	-0.0226530644813729	0.0628147156044054	-0.360633081968203	0.718373755417416	0.950635051119652	0.0219861767578504	CERAD
CDC5L	TMEM163	0.00224850001354964	0.0571145584136755	0.0393682464856676	0.968596795908186	0.995348856619783	0.00202467809715823	CERAD
CDC5L	FRMD4A	-0.0438498214815005	0.0175425815289778	-2.49962192902264	0.012432590800244	0.0820004727638549	1.08618364373651	CERAD
CDC5L	PICALM	0.0069714772197778	0.0138702255463596	0.50262176317728	0.615230225202335	0.878199332803887	0.0564068971789097	CERAD
CDC5L	CD163	-0.00790635084543938	0.0152370820465039	-0.51888877550892	0.603838305577095	0.907963394698729	0.041931660070111	CERAD
CDC5L	GPNMB	0.0130084065463821	0.0405474470310129	0.32081937332411	0.748347277042059	0.950112399985108	0.0222250138629923	CERAD
CDC5L	MKI67	0.024455723636929	0.0540704370651435	0.452293803496817	0.651057339333367	0.924804394781551	0.0339501150991067	CERAD
CDC5L	ERN1	-0.0238658546086799	0.0390517324748329	-0.611134336333487	0.541110649945189	0.972671775898819	0.0120336859022884	CERAD
CDC7	AIF1	-0.00625461217234301	0.0711645760436239	-0.0878894039712811	0.929964578419241	0.991919490382407	0.00352357613371762	CERAD
CDC7	HSPA1A	-0.0150919971383888	0.0953605240147667	-0.158262523138524	0.874249938118574	0.998476096826227	0.000662327529110016	CERAD
CDC7	PICALM	-0.00557299015779356	0.0659841324108831	-0.0844595504126744	0.932691061981691	0.98560281722892	0.00629806379853596	CERAD
CDC7	CD163	0.0256014857713974	0.0648442558924781	0.394815013589617	0.692979413968351	0.930757384292127	0.0311635095607095	CERAD
CDC7	ERN1	0.142678401812821	0.0684565377978099	2.0842187817653	0.0371402710915146	0.621819069737266	0.206335963292068	CERAD
CDC73	AIF1	-0.0130551676385427	0.0216646684821847	-0.602601772987123	0.546773640612156	0.93530238952045	0.0290479561130169	CERAD
CDC73	CCL3	-0.00570665869341098	0.0432853994243842	-0.131837958510236	0.895112462036176	0.986760885340829	0.00578807403568463	CERAD
CDC73	HIF1A	-0.0246120137165956	0.0201280045400862	-1.22277465049152	0.221414822465689	0.579693202774181	0.236801791944171	CERAD
CDC73	HIST	-0.0575140042076356	0.0198983831423336	-2.89038580653698	0.0038476929351865	0.219251580906758	0.659057266483673	CERAD
CDC73	HSPA1A	0.0109549172894531	0.0291441132262665	0.375887823534113	0.707000293237181	0.998476096826227	0.000662327529110016	CERAD
CDC73	IFI44L	-0.0188808423266763	0.0234064955587199	-0.806649687447225	0.419868338479807	0.844539598912705	0.0733799823439033	CERAD
CDC73	TMEM163	-0.0208270363648106	0.0219826559363338	-0.947430393539796	0.343419509705336	0.906098452034709	0.0428246115368361	CERAD
CDC73	FRMD4A	-0.0155873601515699	0.0119274401739734	-1.30684873905993	0.191264088423683	0.487849811441906	0.311713858532502	CERAD
CDC73	PICALM	0.0314761527477046	0.00989934773031999	3.17961886027082	0.00147468876388868	0.0225889643308195	1.64610368035547	CERAD
CDC73	CD163	-2.69348058381973e-05	0.0124487672725388	-0.00216365245236882	0.99827365646026	0.99943642744717	0.000244825444778535	CERAD
CDC73	GPNMB	0.00412026332554198	0.0194566167972245	0.211766689372724	0.832289057148893	0.968257035682852	0.0140093385999351	CERAD
CDC73	MKI67	-0.00889636022901164	0.0235935802157854	-0.37706698803853	0.706123823305604	0.936604174403691	0.028443910918184	CERAD
CDC73	ERN1	0.022222646679287	0.0267470877696849	0.830843599521666	0.406061988795426	0.961471226207949	0.0170637082909165	CERAD
CDCA2	HSPA1A	-0.0196866321163536	0.0944454007501557	-0.208444582372331	0.834881849023461	0.998476096826227	0.000662327529110016	CERAD
CDCA2	MKI67	0.188835690726259	0.10555356420442	1.78900345193981	0.0736142596281923	0.615282423441549	0.210925491073803	CERAD
CDCA2	ERN1	-0.0421816730380601	0.0755776468610622	-0.558123662087608	0.57675994386064	0.973830847109517	0.0115164728407857	CERAD
CDCA3	MKI67	0.0167039663691567	0.141730333677264	0.117857384060025	0.906180660428372	0.981806850505746	0.00797394195863437	CERAD
CDCA3	ERN1	-0.0119096335907689	0.0871441424173421	-0.136665910758895	0.891294875922924	0.995929211487423	0.00177152919973873	CERAD
CDCA4	AIF1	0.043058455357611	0.0517593498799208	0.831897144332464	0.405467003880047	0.907002844916343	0.0423913507243242	CERAD
CDCA4	HSPA1A	-0.0542549071537309	0.0622917840221388	-0.870980146185065	0.383764993632137	0.998476096826227	0.000662327529110016	CERAD
CDCA4	PICALM	-0.000589246624838824	0.0457866468337632	-0.0128693989533279	0.989731988702894	0.998095349194398	0.000827968080401042	CERAD
CDCA4	ERN1	0.00683302032976709	0.0463852306189473	0.147310258860197	0.882887135419203	0.995256307332437	0.00206506143942543	CERAD
CDCA5	MKI67	-0.027216558459055	0.0929167592569268	-0.292913341755686	0.769588390664717	0.954678949002907	0.0201426536712668	CERAD
CDCA8	MKI67	-0.0728720696174069	0.128633249919975	-0.566510366975428	0.571046887577536	0.901846937969938	0.0448671649366947	CERAD
CDCP1	AIF1	0.0988334461603223	0.0632564005496612	1.56242602015792	0.118187661284463	0.722672752491352	0.14105831952543	CERAD
CDCP1	HIF1A	0.00501427054808533	0.0377466909765889	0.13284000314611	0.894319916763313	0.968833060764693	0.0137510496103688	CERAD
CDCP1	HSPA1A	0.138810528080662	0.079614501275212	1.74353322393896	0.0812405160536354	0.92208658613304	0.0352282957422639	CERAD
CDCP1	TMEM163	0.0543494452606762	0.0787152089523026	0.690456723472705	0.489907015973806	0.937516670854295	0.0280210009382088	CERAD
CDCP1	FRMD4A	0.132097483368584	0.0777213648462846	1.69962897113095	0.0892007373756814	0.30457505356667	0.516305670737381	CERAD
CDCP1	PICALM	0.133024365056139	0.045178584089408	2.94441199823539	0.00323568949831764	0.0389209693509765	1.4098163518945	CERAD
CDCP1	CD163	0.0475531460225799	0.062881276546651	0.756236969637546	0.449507130934106	0.843885169183206	0.0737166455342544	CERAD
CDCP1	GPNMB	0.0639538612425776	0.0752888641257141	0.849446488338438	0.395632894385957	0.811174623262216	0.0908856442404931	CERAD
CDCP1	ERN1	0.191840572584971	0.0595359485919528	3.22226448258693	0.00127181676508826	0.148816692812717	0.827348351116482	CERAD
CDH12	HIF1A	0.0403145106887542	0.0289978264979173	1.39025973866178	0.164450018934631	0.50555118724098	0.296234865372983	CERAD
CDH12	HIST	0.0273580541399738	0.0307291759848624	0.890295729161456	0.373307113778121	0.879281557518538	0.0558720358512596	CERAD
CDH12	HSPA1A	-0.0362325296760775	0.0848126799908555	-0.427206517704476	0.669228914490631	0.998476096826227	0.000662327529110016	CERAD
CDH12	TMEM163	0.000112755061068565	0.0380306428263435	0.00296484762520135	0.997634397320454	0.999873562922175	5.49143968885653e-05	CERAD
CDH12	FRMD4A	-0.0578650180353206	0.0247154870967665	-2.34124530132732	0.0192195346685256	0.109902269667997	0.958993338567333	CERAD
CDH12	PICALM	-0.0306068870640939	0.0219203245624633	-1.39627891808252	0.1626305197341	0.512420240289632	0.29037372421913	CERAD
CDH12	CD163	-0.00902965187619482	0.0218014337492552	-0.41417697478283	0.678744503142405	0.92622649691368	0.0332827991369883	CERAD
CDH12	GPNMB	0.0251135366198057	0.0368985234322438	0.680610883140657	0.496117738719515	0.862801175671864	0.0640892717898735	CERAD
CDH12	MKI67	0.04035444711268	0.0423980842640703	0.95179883273353	0.341199014150418	0.817095684091693	0.0877270834433152	CERAD
CDH13	AIF1	-0.18325838523904	0.0758304362538536	-2.41668641632965	0.0156625038967964	0.437188152249707	0.359331615895013	CERAD
CDH13	HSPA1A	-0.147699433614025	0.110745543137383	-1.33368286821981	0.182307811681417	0.964953624036196	0.0154935584791634	CERAD
CDH13	FRMD4A	-0.0808583484886194	0.0291211300076975	-2.77662125292687	0.00549271431899938	0.0459356117267976	1.33785049572927	CERAD
CDH13	PICALM	-0.00183169334906171	0.0245003048020591	-0.0747620637318671	0.940404026065585	0.986162061025945	0.00605170937334287	CERAD
CDH13	CD163	-0.00242784935113139	0.0749099963085981	-0.0324102185391874	0.974144913554306	0.995379001355171	0.00201152542821227	CERAD
CDH13	GPNMB	-0.212063972897206	0.0968087368703681	-2.19054580973586	0.0284846763096364	0.306247273805892	0.513927768672562	CERAD
CDH13	ERN1	-0.112391072669635	0.0839527533473884	-1.33874194935062	0.180654694748079	0.866154279835406	0.0624047443411542	CERAD
CDH18	FRMD4A	-0.000544057670680517	0.0258492304992836	-0.021047344937235	0.983207888229479	0.994623433492868	0.00234131293331638	CERAD
CDH18	PICALM	-0.0111334868213616	0.0220061272714336	-0.505926675967838	0.612908124735868	0.877097275587051	0.0569522379818427	CERAD
CDH18	CD163	0.0447453687564943	0.0231233508567925	1.93507286351408	0.05298135498483	0.397617770271078	0.400534214420063	CERAD
CDH20	PICALM	0.0029156711508457	0.0218932130607701	0.133176941308365	0.894053446558751	0.977857464698253	0.00972444460537798	CERAD
CDH23	AIF1	-0.0609122897409615	0.0538224778959524	-1.13172585362411	0.257749708655999	0.844488423576611	0.0734062994514773	CERAD
CDH23	HIF1A	-0.0475965327201429	0.0325969700353982	-1.46015205304223	0.144248289364451	0.473788084344932	0.324415865876482	CERAD
CDH23	HIST	-0.00268275000064473	0.0277840383951946	-0.0965572377379356	0.923078017092264	0.989357253190318	0.00464685797488731	CERAD
CDH23	HSPA1A	-0.0636003100476294	0.0431375173500132	-1.47436185377993	0.14038418941815	0.955297763677653	0.0198612389229274	CERAD
CDH23	IFI44L	-0.0914452490116659	0.0894587724185838	-1.02220549801184	0.306683649144416	0.784309006699494	0.105512797692407	CERAD
CDH23	TMEM163	-0.0736484864340376	0.0355663137121644	-2.07073713149104	0.0383833682208671	0.627070836316244	0.202683396834996	CERAD
CDH23	FRMD4A	-0.130987764693372	0.0218593234984386	-5.99230642717413	2.06885624695712e-09	7.98578511325448e-07	6.09768238026532	CERAD
CDH23	PICALM	-0.0444281761086846	0.0186969190495759	-2.37622979437847	0.0174905664102515	0.132989053429033	0.876184105130795	CERAD
CDH23	CD163	0.0206428589036258	0.02296086615761	0.899045304385613	0.368628529790638	0.800151551053872	0.0968277485668207	CERAD
CDH23	GPNMB	0.021757090983308	0.0326451648793328	0.666472081355061	0.505109402936404	0.866965152942986	0.0619983583354568	CERAD
CDH23	MKI67	0.0460361004435531	0.0398402937014094	1.15551609103536	0.247879147104492	0.766494833071397	0.115490768371437	CERAD
CDH23	ERN1	-0.0755912252222683	0.043595827519954	-1.73390963132125	0.0829341186958077	0.775915706844541	0.110185456629312	CERAD
CDH26	AIF1	0.110152896216374	0.0706167653041354	1.55986890283012	0.118790864531581	0.725400142954421	0.139422363169273	CERAD
CDH26	HSPA1A	0.187167506808989	0.0718870092495763	2.60363463110815	0.00922410317197055	0.658275139847335	0.18159254598796	CERAD
CDH26	FRMD4A	0.0172869217241599	0.0787778208228278	0.219438942885186	0.826308137147881	0.94134621551206	0.0262506190457872	CERAD
CDH26	PICALM	0.136108330230483	0.0505923325106801	2.69029561350528	0.00713887498233932	0.0697168199948156	1.15666243065844	CERAD
CDH26	CD163	0.102674761644583	0.0798895853351347	1.28520834366413	0.198719488742055	0.658205001874168	0.181638821710292	CERAD
CDH26	ERN1	0.1061628887521	0.0680262681180359	1.56061609271129	0.118614359444263	0.817519373762498	0.0875019465350178	CERAD
CDHR3	AIF1	-0.0460297501891041	0.0749150681629463	-0.614425793339542	0.538933995614463	0.9347976890543	0.0292823699128939	CERAD
CDHR3	HSPA1A	-0.0583753681550678	0.0564853433543284	-1.03346044634771	0.301388471542622	0.996949400327308	0.00132688353016553	CERAD
CDHR3	FRMD4A	0.0617177105713864	0.0694461506141335	0.888713197572477	0.374157236438714	0.688192383640404	0.162290138110393	CERAD
CDHR3	PICALM	0.0387947892415426	0.0460096503753517	0.843188090434301	0.399123258053878	0.754271771784135	0.122472145217612	CERAD
CDHR3	CD163	-0.0453364786028344	0.0718083130818166	-0.631354179719821	0.527808968643522	0.882476775339891	0.054296715372947	CERAD
CDHR3	ERN1	-0.0183510376043753	0.0576165215529644	-0.318503045823514	0.750103384625897	0.982874613959217	0.00750188190221845	CERAD
CDIN1	AIF1	-0.00370200905000238	0.0585352858040008	-0.0632440586759611	0.949572161228967	0.99449482464763	0.0023974726027177	CERAD
CDIN1	HIF1A	0.0425999181322043	0.0317032876298946	1.34370664107513	0.179043268961835	0.528533511576546	0.276927471116497	CERAD
CDIN1	HIST	0.0811330749652827	0.0654069741781743	1.24043461702217	0.214814683682895	0.786475514612038	0.104314793745602	CERAD
CDIN1	HSPA1A	-0.0397913824980458	0.0525690800748788	-0.756935111692412	0.449088738420674	0.998476096826227	0.000662327529110016	CERAD
CDIN1	IFI44L	-0.0910559176108105	0.0665207126272933	-1.36883557037317	0.171050679289453	0.673803349191875	0.171466834655084	CERAD
CDIN1	TMEM163	-0.00875833113803804	0.0320647739916869	-0.273144951538056	0.784741793682033	0.971748798870637	0.0124459875057279	CERAD
CDIN1	FRMD4A	0.0179651116683117	0.0200441730073747	0.896276023046794	0.370105361555484	0.68447959406086	0.164639494672236	CERAD
CDIN1	PICALM	0.0265387788960812	0.0164992743519283	1.60848158106902	0.107729747008438	0.4120947148033	0.385002955352824	CERAD
CDIN1	CD163	0.0486465989343345	0.020701328596443	2.34992641693022	0.0187771226586404	0.254490568884288	0.594328307462411	CERAD
CDIN1	GPNMB	0.104488465435205	0.0316710183898901	3.29918236757931	0.000969668944498826	0.0473445367767569	1.3247301282678	CERAD
CDIN1	MKI67	-0.0295946174460334	0.0346096450010655	-0.855097399731268	0.392497229016589	0.832904664222909	0.0794047058818141	CERAD
CDIN1	ERN1	-0.104644186844357	0.0434628197093698	-2.407671373926	0.0160546252211036	0.481477288512922	0.317424193910458	CERAD
CDIP1	AIF1	-0.0286920096829091	0.0452450706529717	-0.634146643354278	0.5259851250475	0.934411196441989	0.0294619663320181	CERAD
CDIP1	HSPA1A	-0.0288515256938365	0.0488312104071771	-0.590841911418112	0.554626350096489	0.998476096826227	0.000662327529110016	CERAD
CDIP1	FRMD4A	-0.0181323287808459	0.0528286242185544	-0.343229244544239	0.731426005534116	0.903257203726022	0.0441885661275185	CERAD
CDIP1	PICALM	-0.0333626561479147	0.0324730349608587	-1.02739568962767	0.304234180326916	0.675447447047377	0.170408435457931	CERAD
CDIP1	CD163	-0.0286006670704014	0.0501681180023203	-0.570096471808622	0.568612268020046	0.898467533549505	0.0464976116602361	CERAD
CDIP1	ERN1	-0.0773525635214753	0.0484407954173479	-1.59684750952238	0.110299702720575	0.805581108417283	0.0938907269210835	CERAD
CDIPT	AIF1	0.022590780318805	0.0414784138930349	0.544639444918565	0.58600152018319	0.945568910775992	0.0243068153337948	CERAD
CDIPT	HSPA1A	-0.0315267961357527	0.0493345175840475	-0.639041338187667	0.522796040083115	0.998476096826227	0.000662327529110016	CERAD
CDIPT	FRMD4A	0.010257365798661	0.060916485490804	0.168384070683287	0.86628113893332	0.957468627242091	0.0188754473738155	CERAD
CDIPT	PICALM	0.0483994396570156	0.0358000279525635	1.35193859963313	0.17639495814428	0.531257730060216	0.274694737698201	CERAD
CDIPT	CD163	0.00499662718486189	0.048056890496495	0.103973168743124	0.917190641383304	0.985348642952262	0.00641007719778663	CERAD
CDIPT	GPNMB	0.039198617741701	0.0536302914099918	0.73090443313157	0.464837528028068	0.848429345395493	0.0713843185584392	CERAD
CDIPT	ERN1	0.0728300363302326	0.0591643315148807	1.23097877497213	0.218330802766026	0.89567810410626	0.0478480424898571	CERAD
CDK1	MKI67	-0.0901439904167609	0.127071679739682	-0.709394812450965	0.478079506044005	0.869767359530761	0.0605968944881846	CERAD
CDK10	AIF1	0.0347918117665875	0.052596234484421	0.661488642820863	0.508298995640403	0.930259543143063	0.0313958660383674	CERAD
CDK10	HIST	0.0712540640778268	0.0556624758399248	1.28010949931046	0.200506628262895	0.777927729429693	0.109060747698971	CERAD
CDK10	HSPA1A	0.017426557702116	0.0407418187069887	0.427731462540888	0.668846640749121	0.998476096826227	0.000662327529110016	CERAD
CDK10	FRMD4A	0.0634525375237003	0.0542714967113327	1.16916874176515	0.242335652357775	0.554907570059923	0.255779350491606	CERAD
CDK10	PICALM	0.0444119827437745	0.0341728042713475	1.29962944776564	0.193728001792167	0.556200503506037	0.254768622322283	CERAD
CDK10	CD163	0.040611449963177	0.0382809729475046	1.06087820753324	0.288745254193578	0.751988132476583	0.123789013185755	CERAD
CDK10	GPNMB	0.0933514383023538	0.0545299875519483	1.71192847263026	0.0869098508003947	0.502575725204554	0.298798491995553	CERAD
CDK10	ERN1	0.0380336478808713	0.0500451057682047	0.759987361342241	0.447262139603582	0.965716830872805	0.0151501994826936	CERAD
CDK11A	AIF1	0.0260682182052942	0.0477824512113477	0.545560504838716	0.585368079269853	0.945568910775992	0.0243068153337948	CERAD
CDK11A	CCL3	0.100278612458153	0.0646260046468301	1.5516758773215	0.12073979744692	0.879414944344553	0.0558061584670193	CERAD
CDK11A	HIF1A	-0.0122844985519186	0.0654534093708437	-0.187683096572059	0.851125081773465	0.954869344747498	0.0200560490833667	CERAD
CDK11A	HIST	0.0355369910776587	0.0538099227345046	0.660417061979375	0.508986225996269	0.928600566287973	0.0321710558241988	CERAD
CDK11A	HSPA1A	0.020055522076359	0.0495724720088223	0.404569739285741	0.685793805711395	0.998476096826227	0.000662327529110016	CERAD
CDK11A	IFI44L	0.0863385423289492	0.0589507608329051	1.46458741344619	0.143033518052738	0.639739637969659	0.19399673976519	CERAD
CDK11A	TMEM163	-0.0301647898102697	0.0619571832504338	-0.486865093403976	0.626353937336677	0.952707138752237	0.0210405805480338	CERAD
CDK11A	FRMD4A	0.100753780774407	0.0594713365796018	1.69415699342066	0.0902354546271503	0.306017295360289	0.514254027546942	CERAD
CDK11A	PICALM	0.0400946422631733	0.0436122090192928	0.919344448831671	0.357915435609196	0.721184160571703	0.141953820291077	CERAD
CDK11A	CD163	0.0574690490982066	0.045054221838606	1.27555302817288	0.20211356750233	0.660237653840943	0.180299711164405	CERAD
CDK11A	GPNMB	0.0638830102806099	0.0492486759018564	1.2971518342527	0.194578949583687	0.664190512950652	0.177707331993591	CERAD
CDK11A	MKI67	0.0352767120593503	0.0793969463814568	0.444308171373065	0.656819794217269	0.924804394781551	0.0339501150991067	CERAD
CDK11A	ERN1	-0.00512154062143836	0.0461066079469404	-0.111080403644793	0.911552588189202	0.998052545315234	0.000846593442358349	CERAD
CDK11B	AIF1	-0.0323728945973604	0.0356969786107574	-0.906880522028403	0.364469982445572	0.88851434057575	0.0513355583115158	CERAD
CDK11B	CCL3	-0.0479801043543853	0.0708323098179518	-0.677375966952092	0.498167442728021	0.955738105175657	0.0196610983716824	CERAD
CDK11B	HIF1A	-0.00728735974545971	0.0661211189706127	-0.110212287071224	0.912241017964605	0.973522212983492	0.0116541346769767	CERAD
CDK11B	HIST	-0.0355202150537867	0.0566088233132034	-0.627467821707962	0.530352622666	0.930452247730686	0.0313059106355461	CERAD
CDK11B	HSPA1A	-0.00453197530928961	0.0413717925220208	-0.109542638426348	0.91277210465395	0.998476096826227	0.000662327529110016	CERAD
CDK11B	IFI44L	-0.0351445647826186	0.0650843537780839	-0.53998484647247	0.589207482892308	0.910655867553403	0.0406457098087488	CERAD
CDK11B	TMEM163	-0.0721723835622064	0.0572341280797234	-1.26100258680756	0.20730791515452	0.850890745871289	0.0701261996231425	CERAD
CDK11B	FRMD4A	-0.0194924122666506	0.050561529645993	-0.385518642397231	0.69985319722752	0.890243401694631	0.0504912365452911	CERAD
CDK11B	PICALM	-0.049282988491612	0.0289681937161008	-1.70127930566206	0.0888905520275245	0.372136223388537	0.429298054106168	CERAD
CDK11B	CD163	0.0153131419239325	0.0410777019800907	0.372784775822035	0.709308634575363	0.934410706230787	0.0294621941718346	CERAD
CDK11B	GPNMB	0.0161143942466511	0.0568023658017601	0.283692307867779	0.776646190086272	0.956291298745541	0.019409795833096	CERAD
CDK11B	MKI67	-0.0585196915325629	0.068716196425001	-0.851614242014009	0.394428232300032	0.83335347675822	0.07917074836057	CERAD
CDK11B	ERN1	-0.0272589387888391	0.0382401553280283	-0.712835461964234	0.47594757897079	0.968389303518541	0.0139500162651347	CERAD
CDK12	AIF1	0.0046546180860884	0.030095723815401	0.154660446601602	0.877089013748643	0.985642545950591	0.00628055814965113	CERAD
CDK12	CCL3	0.0160196401913575	0.0449732051523157	0.356204102800813	0.72168771960515	0.979226342147397	0.00911691209457456	CERAD
CDK12	HIF1A	0.0222398479402901	0.0269927681542983	0.82391875531849	0.40998572284785	0.743042270441841	0.128986479244194	CERAD
CDK12	HIST	-0.0163290964445092	0.0272337147498691	-0.599591227068562	0.548778695298954	0.93084721199116	0.0311215976809041	CERAD
CDK12	HSPA1A	-0.0238005907158309	0.0335169871766996	-0.710105314369563	0.477638831014815	0.998476096826227	0.000662327529110016	CERAD
CDK12	IFI44L	0.0496496455686176	0.0300662866575575	1.65133945984439	0.0986692791464536	0.561426138441877	0.250707371685878	CERAD
CDK12	TMEM163	-0.00605861082828561	0.0270811410725972	-0.22372066273146	0.822974666897503	0.975682363224075	0.0106915453981706	CERAD
CDK12	FRMD4A	-0.0231045252680395	0.0188503231891792	-1.22568324352669	0.220317898314351	0.529154632218111	0.276417397708151	CERAD
CDK12	PICALM	0.0122664846429727	0.0152771190148215	0.802931798271131	0.422014155673706	0.768548483157592	0.11432873024147	CERAD
CDK12	CD163	0.0118033097373348	0.0177321059090392	0.66564624629937	0.505637239284998	0.87429172386452	0.0583436326684328	CERAD
CDK12	GPNMB	0.0340741152658536	0.0256316683860678	1.32937562832916	0.183724074348947	0.654993469257813	0.183763030205827	CERAD
CDK12	MKI67	-0.0456828150697273	0.0301126827455664	-1.51706227756985	0.129250961132178	0.685345565841558	0.164090392747478	CERAD
CDK12	ERN1	-0.0319977051838802	0.030081732251416	-1.06369224074103	0.287468140633195	0.936383231985208	0.0285463719099484	CERAD
CDK13	AIF1	-0.0215748323964487	0.0212018312935208	-1.01759287194413	0.308871476223575	0.873852207213607	0.0585620124675154	CERAD
CDK13	CCL3	-0.0547103296645003	0.0336007649382683	-1.62824655227388	0.103472617474642	0.858848378782282	0.066083499812859	CERAD
CDK13	HIF1A	0.0374813930177548	0.0196530349559082	1.90715546488594	0.0565004586083172	0.299971794171177	0.522919579319349	CERAD
CDK13	HIST	0.0329462522459041	0.0163411984440223	2.01614663445667	0.0437846448098431	0.507816930523169	0.294292823922684	CERAD
CDK13	HSPA1A	-0.00933867571356695	0.0290751493307259	-0.321190980219595	0.748065667067857	0.998476096826227	0.000662327529110016	CERAD
CDK13	IFI44L	0.0299242301397704	0.0170458450658348	1.75551461509807	0.0791713229819705	0.513453414112151	0.289498954037159	CERAD
CDK13	TMEM163	0.0205771314330667	0.0166223752049621	1.23791763688044	0.215746601989856	0.850890745871289	0.0701261996231425	CERAD
CDK13	FRMD4A	-0.022407560641203	0.0101246484664778	-2.21316924882807	0.0268859793193505	0.138461085363822	0.858672268379132	CERAD
CDK13	PICALM	0.0405614238606563	0.00856902007507848	4.73349618804398	2.20685110116993e-06	0.000149610266910281	3.82503860226377	CERAD
CDK13	CD163	0.0358993723064594	0.00864680516615942	4.15174987947653	3.29942750115739e-05	0.00449352913062038	2.34741243852287	CERAD
CDK13	GPNMB	0.0347647817469237	0.0173439569022315	2.00443197264003	0.0450238072492122	0.377470178526407	0.423117353473228	CERAD
CDK13	MKI67	0.0374948508243188	0.0202784557088779	1.84899932039221	0.0644579108512054	0.600196269333081	0.221706708366501	CERAD
CDK13	ERN1	0.0131327987625588	0.0276339350012646	0.475241718631742	0.634614694653728	0.979131647186697	0.00915891207532584	CERAD
CDK14	HIF1A	0.0540669825266632	0.0457329962216528	1.18223136451892	0.237113910764864	0.595418209108633	0.22517788787123	CERAD
CDK14	HSPA1A	0.00906472232911871	0.0908688180590712	0.09975613772401	0.920537931308047	0.998476096826227	0.000662327529110016	CERAD
CDK14	PICALM	0.0472565126566754	0.0212054255950652	2.22851045572378	0.0258464948882354	0.172990425659603	0.761977932699336	CERAD
CDK14	CD163	0.0266015155844479	0.028746504324989	0.92538262335165	0.354766914325894	0.789067271248591	0.102885969811307	CERAD
CDK14	GPNMB	0.127315853184419	0.0494514068055804	2.57456483867011	0.0100366272806591	0.183943346411356	0.735315916824939	CERAD
CDK14	ERN1	0.0945387078368723	0.0906174120734219	1.0432730936994	0.296821828886863	0.940085220012285	0.0268327752263627	CERAD
CDK16	AIF1	-0.0547090318520104	0.0478807342558832	-1.14261054476808	0.253200325481768	0.840122082104684	0.0756575999715068	CERAD
CDK16	HSPA1A	0.0260536139496771	0.0595485190462699	0.437519091439254	0.661734933612152	0.998476096826227	0.000662327529110016	CERAD
CDK16	PICALM	-0.00971893393012225	0.0364349321524802	-0.266747688439449	0.789663433723057	0.946448698582015	0.0239029216120339	CERAD
CDK16	CD163	-0.0246828365377439	0.0518455456745328	-0.476084034155869	0.634014510990183	0.917601966741578	0.037345664260996	CERAD
CDK16	ERN1	0.0398815041085787	0.0462704749856716	0.861921216951603	0.388730872677109	0.959837141357664	0.0178024488455695	CERAD
CDK17	AIF1	0.033437892736719	0.0419244449082892	0.797575085606149	0.425117113859359	0.909802782987747	0.0410527390444531	CERAD
CDK17	CCL3	-0.0679002768419972	0.0517202645063119	-1.31283699900086	0.189237879702497	0.898568951966009	0.0464485915551322	CERAD
CDK17	HIF1A	-0.00227126369075395	0.0208621844254895	-0.108869888427355	0.913305690203321	0.973522212983492	0.0116541346769767	CERAD
CDK17	HIST	-0.000831066550901209	0.0216762501624904	-0.0383399593874095	0.969416631209634	0.995902331840516	0.00178325075557714	CERAD
CDK17	HSPA1A	0.00442385948318589	0.0363632261005324	0.121657508356254	0.903170266609463	0.998476096826227	0.000662327529110016	CERAD
CDK17	IFI44L	0.0104488088783836	0.0251878864273231	0.414834682875538	0.678262927991285	0.942204694312053	0.0258547363228517	CERAD
CDK17	TMEM163	-0.00722845927644761	0.0244666276696734	-0.295441585740373	0.767656569438415	0.969842900480975	0.0132986090119191	CERAD
CDK17	FRMD4A	0.0146548967977956	0.013817119302742	1.06063329676016	0.288856584466757	0.605814094097679	0.217660627144386	CERAD
CDK17	PICALM	0.0378063511907696	0.0107567674140585	3.51465730693022	0.00044032179946266	0.00916241825412503	2.03798988705104	CERAD
CDK17	CD163	-0.000480416992922417	0.012111802701293	-0.0396651930988878	0.96836005170962	0.99412572093307	0.00255868959173084	CERAD
CDK17	GPNMB	0.0135044714068586	0.0219117340164052	0.616312309959032	0.537688415856672	0.87763144140989	0.0566878264244332	CERAD
CDK17	MKI67	0.01458732465429	0.0279334109892779	0.522217807910723	0.601518688456809	0.910664039933229	0.0406418123940794	CERAD
CDK17	ERN1	0.00534893884928295	0.0320355419751191	0.166968888912111	0.867394528302169	0.994033338967089	0.00259904951955638	CERAD
CDK18	AIF1	0.0534261511445763	0.0520770416260178	1.02590603222523	0.304935879019101	0.870104862799898	0.0604284041733585	CERAD
CDK18	HSPA1A	-0.010165948950123	0.0470198231101954	-0.216205597505082	0.8288274905556	0.998476096826227	0.000662327529110016	CERAD
CDK18	FRMD4A	-0.00916527888414319	0.0682330071940439	-0.134323244146027	0.893146973627931	0.965292695356748	0.0153409802268205	CERAD
CDK18	PICALM	0.00591454133125147	0.0347598445458545	0.170154424121464	0.864888693242731	0.969096093754581	0.0136331569861708	CERAD
CDK18	CD163	0.0273713831218801	0.0534992453882036	0.51162185416386	0.608915687399519	0.909543255001119	0.041176642437104	CERAD
CDK18	GPNMB	0.09591962270875	0.0599334290947839	1.60043608646277	0.109501874995799	0.551165202714138	0.258718209000057	CERAD
CDK18	ERN1	-0.0159816162265707	0.0457897905596672	-0.349021387327499	0.727073253239745	0.981897763230611	0.00793372929681578	CERAD
CDK19	AIF1	0.0968399974982479	0.0285840784677298	3.38789993204	0.000704299549454602	0.0968914951606831	1.01371434231855	CERAD
CDK19	CCL3	0.112883479565525	0.0490793175158782	2.30002137925012	0.0214470088514805	0.694304357977689	0.158450108775245	CERAD
CDK19	HIF1A	0.0873869197888475	0.0228657613379994	3.82173672230296	0.000132515123975222	0.0089143703398861	2.04990932748251	CERAD
CDK19	HIST	0.0321322641165391	0.0224042242368167	1.43420561126756	0.151513596251036	0.718499549203419	0.143573500012051	CERAD
CDK19	HSPA1A	-0.0151110294870128	0.0384341537491357	-0.393166702346155	0.694196361169484	0.998476096826227	0.000662327529110016	CERAD
CDK19	IFI44L	0.0272887158389346	0.0223987430163074	1.21831460895226	0.223104440581475	0.717748912909487	0.144027456606125	CERAD
CDK19	TMEM163	0.0369036286533318	0.0260627552688602	1.41595269850169	0.156789354059006	0.806881383255789	0.0931903046630288	CERAD
CDK19	FRMD4A	-0.00836754407687373	0.0121719575750811	-0.687444400398179	0.491802726236228	0.777142306053521	0.109499448284091	CERAD
CDK19	PICALM	0.0388446111384949	0.0111040602630224	3.49823489952151	0.000468348437569657	0.00960910030295432	2.01731727328399	CERAD
CDK19	CD163	0.0414017984942687	0.0147754660410452	2.8020637981406	0.00507768311302715	0.123423683227676	0.908601497448556	CERAD
CDK19	GPNMB	-0.00239173305801232	0.0208464306119544	-0.114731058881648	0.908658295048982	0.985443625306163	0.00636821554359424	CERAD
CDK19	MKI67	-0.0120475232073808	0.0269025348192309	-0.447821117539035	0.654282301559473	0.924804394781551	0.0339501150991067	CERAD
CDK19	ERN1	-0.00273311345462508	0.0344872638813353	-0.0792499359772133	0.936833826292403	0.998884437529094	0.000484753061794819	CERAD
CDK2	AIF1	-0.037496179089972	0.0618473158023316	-0.606270112187446	0.544335401964719	0.9347976890543	0.0292823699128939	CERAD
CDK2	HSPA1A	-0.0923352126011586	0.0664689071904404	-1.38914894954732	0.16478746158427	0.964491440768337	0.0157016220829008	CERAD
CDK2	PICALM	0.0145019384886529	0.0444841951979959	0.326002042390692	0.74442280987009	0.928958262232431	0.0320037982661476	CERAD
CDK2	ERN1	-0.0342999982850882	0.0521143360080814	-0.658168191565739	0.510430061614406	0.970408215971485	0.0130455351670664	CERAD
CDK2AP1	AIF1	0.0199655886065685	0.0467492314582534	0.427078434955612	0.669322199537887	0.957583648044211	0.0188232786676452	CERAD
CDK2AP1	CCL3	0.0521459069606818	0.0837328541224132	0.622765191837927	0.533438835322074	0.96253974338603	0.0165813293759297	CERAD
CDK2AP1	HIF1A	0.10463013985168	0.0698663529522139	1.49757551998232	0.134243570928359	0.457238836291619	0.339856889232922	CERAD
CDK2AP1	HIST	-0.0785601217228637	0.0620344600935111	-1.26639486511919	0.205371748390682	0.783353356929068	0.106042291138149	CERAD
CDK2AP1	HSPA1A	0.0140596120537415	0.0666072852553818	0.211082196186723	0.832823132625628	0.998476096826227	0.000662327529110016	CERAD
CDK2AP1	IFI44L	-0.0588486287879003	0.0617603324098498	-0.952854793548923	0.340663647510488	0.802782308369373	0.0954022070144216	CERAD
CDK2AP1	TMEM163	-0.0138464210255168	0.0526468899195881	-0.263005488959853	0.79254634843719	0.973086482763599	0.0118485602270851	CERAD
CDK2AP1	FRMD4A	-0.0153209947126936	0.0508546347975752	-0.301270371396397	0.763208332165885	0.914331423994299	0.0388963540231964	CERAD
CDK2AP1	PICALM	0.00360160540763183	0.0477419927531192	0.0754389416934533	0.939865476477064	0.98614383243342	0.00605973711100074	CERAD
CDK2AP1	CD163	0.0254901293160556	0.0541174828571341	0.471014688235732	0.63763024585628	0.917865671195047	0.0372208727501946	CERAD
CDK2AP1	GPNMB	-0.0112401070711748	0.050689734670954	-0.221743261118618	0.824513750837385	0.966125461563369	0.0149664722111769	CERAD
CDK2AP1	MKI67	-0.0473856392638852	0.0806289647837136	-0.587699958581841	0.556733703376459	0.901846937969938	0.0448671649366947	CERAD
CDK2AP1	ERN1	-0.044271075018839	0.0546498653497365	-0.81008571083428	0.417890916197409	0.961863812868107	0.0168864139359765	CERAD
CDK2AP2	AIF1	0.0835999800914387	0.0738158414276822	1.13254795277708	0.257404136079518	0.844488423576611	0.0734062994514773	CERAD
CDK2AP2	CCL3	0.0342848723510383	0.101837639471991	0.336662088092369	0.736371645932383	0.979490545098251	0.00899975184022499	CERAD
CDK2AP2	HIF1A	0.104051593111747	0.101824203430834	1.02187485495456	0.306840134902483	0.662540254806865	0.178787729603412	CERAD
CDK2AP2	HIST	-0.0120658620875231	0.0879776761767882	-0.137146860565823	0.890914713012747	0.984162996319953	0.00693296809300595	CERAD
CDK2AP2	HSPA1A	0.0881824171224396	0.0775375624950512	1.13728642331345	0.255418568481301	0.99203737620189	0.00347196497037136	CERAD
CDK2AP2	IFI44L	0.0632564666153675	0.0927574556383759	0.681955603245297	0.495267024420818	0.880317521841277	0.0553606538596736	CERAD
CDK2AP2	TMEM163	-0.0355959037316989	0.1043577069291	-0.341095111987107	0.733031980888394	0.969630336379811	0.013393805392876	CERAD
CDK2AP2	FRMD4A	-0.0282808024814117	0.0779405578991047	-0.362850911562907	0.716716257990425	0.895573160898747	0.0478989301088959	CERAD
CDK2AP2	PICALM	0.0370212300786612	0.067233661770828	0.550635338066984	0.581883679162219	0.860972963505211	0.0650104861594164	CERAD
CDK2AP2	CD163	-0.00255836825484872	0.0858407229855414	-0.0298036662072341	0.976223634856507	0.995527775301511	0.00194661861808515	CERAD
CDK2AP2	GPNMB	0.202119284667403	0.0935006527216708	2.16168848862547	0.0306421955301078	0.314377167140851	0.502549003805741	CERAD
CDK2AP2	MKI67	-0.0688752406967403	0.0831330012176293	-0.828494577218927	0.407390464738616	0.837082316137705	0.0772318327037849	CERAD
CDK2AP2	ERN1	0.0522739627726041	0.0631158056727703	0.828223013481334	0.407544212965203	0.961778008287394	0.0169251575893327	CERAD
CDK3	PICALM	-0.000795849817355181	0.05222953739381	-0.0152375429128251	0.987842670220743	0.998092026788659	0.000829413738756101	CERAD
CDK4	AIF1	-0.0269953109592347	0.0462679331378151	-0.58345616777014	0.559586255996008	0.937174502492709	0.0281795356719098	CERAD
CDK4	HSPA1A	-0.00704839389185368	0.0554532092046587	-0.127105247702446	0.898857098086904	0.998476096826227	0.000662327529110016	CERAD
CDK4	FRMD4A	0.0431667297440375	0.0626378875454646	0.689147278677074	0.490730590228998	0.776471240366243	0.109874625423575	CERAD
CDK4	PICALM	0.0358202748773016	0.0402995804390065	0.888849821439598	0.37408379605171	0.73460521938168	0.133945990310613	CERAD
CDK4	CD163	-0.0186556965183448	0.0526087931219989	-0.354611756157997	0.722880467691565	0.93843063832195	0.0275978216118962	CERAD
CDK4	GPNMB	0.0225364871005055	0.0566153713926739	0.398063044472437	0.690583714467188	0.933072476149457	0.0300846212381706	CERAD
CDK4	ERN1	0.0090584781483429	0.039043875967358	0.232007656102486	0.816532067325794	0.988545108373898	0.00500350857499169	CERAD
CDK5	AIF1	-0.0127478095529794	0.0577632330987392	-0.220690720881025	0.825333257001716	0.983484299128692	0.00723256899954998	CERAD
CDK5	HSPA1A	-0.0218446637553599	0.0905308161751235	-0.241295336530529	0.809326225037523	0.998476096826227	0.000662327529110016	CERAD
CDK5	PICALM	-0.000112770897874049	0.0566571317141556	-0.00199040958238049	0.998411883973159	0.999362933586393	0.000276762595475715	CERAD
CDK5	ERN1	-0.00562096151058742	0.0816778957266238	-0.0688186376568857	0.945133982553407	0.999615042698009	0.000167217019794894	CERAD
CDK5RAP2	AIF1	0.0310640644904786	0.0350780284017168	0.885570424162103	0.375849054835984	0.894482640754219	0.0484280833781143	CERAD
CDK5RAP2	CCL3	0.0199437651145924	0.0785907153872638	0.253767445891254	0.799675224732797	0.982483757163203	0.00767462083314858	CERAD
CDK5RAP2	HIF1A	0.0538126976134343	0.0212524502421434	2.53207027897067	0.011339126171216	0.126635006732447	0.897446222208379	CERAD
CDK5RAP2	HIST	-0.0136311150352443	0.0218588267708965	-0.62359774283006	0.532891793350005	0.930452247730686	0.0313059106355461	CERAD
CDK5RAP2	HSPA1A	0.0140368118871009	0.0358426971372208	0.391622645845043	0.695337052852727	0.998476096826227	0.000662327529110016	CERAD
CDK5RAP2	IFI44L	-0.00240735998023627	0.0254057534295281	-0.0947564884038549	0.924508248522837	0.987688503657719	0.00538000123501166	CERAD
CDK5RAP2	TMEM163	-0.0199912462316621	0.0246969981772637	-0.80946057039702	0.418250274050124	0.928112706751136	0.0323992813803412	CERAD
CDK5RAP2	FRMD4A	-0.0102406017934112	0.013462467182443	-0.760677939238839	0.44684945462104	0.744840978646545	0.127936437947093	CERAD
CDK5RAP2	PICALM	0.0421539533521954	0.0115581335961487	3.64712459858064	0.000265191347011071	0.00631889041812321	2.19935917608356	CERAD
CDK5RAP2	CD163	0.0246642635462721	0.0140070133061587	1.76085101135926	0.0782636233037999	0.468327580163721	0.329450265535851	CERAD
CDK5RAP2	GPNMB	0.038136379880291	0.0234802679221528	1.62418844651729	0.104335595889883	0.540196966908525	0.267447858613189	CERAD
CDK5RAP2	MKI67	-0.00287842254216161	0.0340050755199434	-0.0846468504524702	0.932542151423371	0.989321499196684	0.00466255305638994	CERAD
CDK5RAP2	ERN1	0.0316180440054583	0.0305523152607113	1.03488209438967	0.300723977697602	0.940085220012285	0.0268327752263627	CERAD
CDK5RAP3	AIF1	-0.0289400174439078	0.0346151546693976	-0.836050502166122	0.403126492642256	0.906066974710691	0.042839698932198	CERAD
CDK5RAP3	HIF1A	0.0902327718085736	0.0651654058510928	1.38467290474276	0.166152507763141	0.508008875907829	0.294128699676481	CERAD
CDK5RAP3	HIST	0.0358341883819596	0.0532329296543627	0.673158299094719	0.500846587767525	0.927257990273308	0.0327994156249601	CERAD
CDK5RAP3	HSPA1A	0.0272980506486836	0.0453242615009046	0.602283407268286	0.546985503834465	0.998476096826227	0.000662327529110016	CERAD
CDK5RAP3	IFI44L	0.0709721170992438	0.0600271484481111	1.18233364292815	0.237073341478558	0.730785829505828	0.136209882538837	CERAD
CDK5RAP3	TMEM163	-0.00461095682495551	0.0504344249786639	-0.0914247922308257	0.927155062888711	0.991635995854539	0.0036477169614339	CERAD
CDK5RAP3	FRMD4A	0.00884706149745853	0.0489731056203661	0.180651428684959	0.856641185680877	0.954760106351483	0.0201057358250806	CERAD
CDK5RAP3	PICALM	0.0277993631786465	0.0333531550989704	0.833485260874306	0.404571106993952	0.75843056711929	0.120084171893992	CERAD
CDK5RAP3	CD163	0.0763667539961171	0.0381835435769299	1.99999127483435	0.0455012060648315	0.376869511305189	0.423808995496808	CERAD
CDK5RAP3	GPNMB	0.0663475868974488	0.052971587943753	1.25251270488434	0.210383101777542	0.685005889375568	0.164305694620982	CERAD
CDK5RAP3	MKI67	0.00636053516931164	0.069966067049274	0.0909088567867077	0.927565012638529	0.987431278107449	0.0054931200835489	CERAD
CDK5RAP3	ERN1	3.0891253921879e-05	0.0313691296881307	0.00098476604958433	0.999214270500029	0.999783893837131	9.38638566834098e-05	CERAD
CDK6	AIF1	0.048652281722267	0.0308131543757821	1.57894518454449	0.114348630703971	0.721752814541651	0.141611513872562	CERAD
CDK6	CCL3	-0.00130570408313607	0.050222928692698	-0.0259981669154612	0.979258800547601	0.997850773778082	0.00093440156878468	CERAD
CDK6	HIF1A	-0.0100750474684778	0.0313350092037559	-0.321526871205456	0.747811152131308	0.914980745753889	0.0385880448415525	CERAD
CDK6	HIST	-0.0301054943924701	0.025056884645497	-1.20148593164715	0.229562760454465	0.801809618761519	0.0959287381204266	CERAD
CDK6	HSPA1A	-0.0488159119979133	0.0479361517856804	-1.01835275005316	0.308510348260517	0.998476096826227	0.000662327529110016	CERAD
CDK6	IFI44L	0.0138768338566387	0.023424498348754	0.59240687463332	0.553578163952044	0.898362357903471	0.0465484536491999	CERAD
CDK6	TMEM163	0.0480884065740589	0.0310399696402221	1.54924141780555	0.121323696451971	0.777191487852904	0.109471964632673	CERAD
CDK6	FRMD4A	0.0288859089861885	0.0159577986139022	1.8101437225197	0.070273502184445	0.2621431241174	0.581461529127193	CERAD
CDK6	PICALM	0.069507314572234	0.0143579658447338	4.84102799267544	1.29169173571863e-06	0.000102732563269378	3.98829187571474	CERAD
CDK6	CD163	0.0802751193621253	0.0185917497641773	4.31778183228347	1.57605097972878e-05	0.002753926060994	2.560047724113	CERAD
CDK6	GPNMB	0.0422985461882142	0.0236569935039796	1.7879933128907	0.0737770867086536	0.463925517833236	0.33355173882124	CERAD
CDK6	MKI67	0.00399357777091171	0.0340438003611484	0.117307049405368	0.906616738984736	0.981806850505746	0.00797394195863437	CERAD
CDK6	ERN1	-0.0469312350608799	0.0497686603422399	-0.942987710301058	0.345687189089229	0.946027552247802	0.0240962149566256	CERAD
CDK7	AIF1	0.0504466522675405	0.047162659928065	1.06963119434918	0.284785348219197	0.864572770762391	0.0631984464496686	CERAD
CDK7	HSPA1A	0.0109373901589897	0.0496902258740725	0.220111500130987	0.825784318628567	0.998476096826227	0.000662327529110016	CERAD
CDK7	FRMD4A	-0.00616811392190242	0.0558171900930625	-0.110505632971106	0.912008382766749	0.971072753128933	0.0127482313702603	CERAD
CDK7	PICALM	0.00387407664619629	0.0312209324433794	0.124085872618382	0.901247283723851	0.978202422966872	0.00957126578396662	CERAD
CDK7	CD163	0.0181837034138739	0.0406989381256038	0.446785696416844	0.655029799796645	0.921550116604864	0.0354810415918406	CERAD
CDK7	GPNMB	0.0465062794976582	0.0539141367945297	0.862598981690028	0.388357990445344	0.806823661769101	0.0932213736904745	CERAD
CDK7	ERN1	-0.0857469437122798	0.0380459424239671	-2.2537736812182	0.0242104093330822	0.550669159150515	0.259109245991597	CERAD
CDK8	AIF1	-0.0204682050888617	0.0263310376056213	-0.777341379228142	0.436957387954275	0.913321395554176	0.0393763684089422	CERAD
CDK8	CCL3	-0.0465088917125769	0.0440260115209042	-1.05639575573394	0.290787444256638	0.93310439399891	0.0300697654695507	CERAD
CDK8	HIF1A	0.0298808185419068	0.0207028015556531	1.44332246346377	0.148929654700038	0.48027096087663	0.318513671766832	CERAD
CDK8	HIST	-0.0111015904887446	0.0210737801324057	-0.526796351627177	0.598335016743497	0.931736641673627	0.0307068250179315	CERAD
CDK8	HSPA1A	0.00882478282333763	0.0332531724020046	0.265381681983691	0.790715446073194	0.998476096826227	0.000662327529110016	CERAD
CDK8	IFI44L	0.0351472999903415	0.0237121491123312	1.48224860698365	0.138274157478136	0.628931912860486	0.201396368019778	CERAD
CDK8	TMEM163	0.0241100617697478	0.0229665557388446	1.04979005314972	0.293814649453912	0.885966235826629	0.0525828287603445	CERAD
CDK8	FRMD4A	-0.00848712139292146	0.0131427616754616	-0.645763927133174	0.518432252856536	0.796249670605418	0.0989507343165982	CERAD
CDK8	PICALM	0.0252700002960565	0.0105096573349448	2.40445520635895	0.0161965910186813	0.125604264519781	0.900995615169143	CERAD
CDK8	CD163	0.0259670296458626	0.0130498756974062	1.98982965416474	0.0466097036044957	0.378007187943833	0.422499941817106	CERAD
CDK8	GPNMB	-0.00504318116737831	0.0210884428416399	-0.239144312609956	0.810993681942753	0.964982957909399	0.0154803564502622	CERAD
CDK8	MKI67	0.00675194576190291	0.0232367786092822	0.290571506293293	0.771379054886863	0.954678949002907	0.0201426536712668	CERAD
CDK8	ERN1	-0.0124287920149373	0.0310348531969578	-0.400478518008769	0.688804102732717	0.981897763230611	0.00793372929681578	CERAD
CDK9	AIF1	-0.0590406916901853	0.0383077323511527	-1.54122126439073	0.123262943869327	0.73590957809152	0.133175544559719	CERAD
CDK9	HIST	-0.0413273550656352	0.0646630294302155	-0.639118758118745	0.522745677865264	0.930452247730686	0.0313059106355461	CERAD
CDK9	HSPA1A	-0.0376043154665298	0.045642748081742	-0.82388368463669	0.410005651680147	0.998476096826227	0.000662327529110016	CERAD
CDK9	TMEM163	-0.0299519786468649	0.0608644474105681	-0.492109596343173	0.62264186866611	0.951733164880479	0.0214847966403878	CERAD
CDK9	FRMD4A	0.0380002199414171	0.0494897405669289	0.767840354507949	0.442582036500563	0.742711130194584	0.129180067742042	CERAD
CDK9	PICALM	-0.0464650621386258	0.0326559587479467	-1.42286626760108	0.154774926541553	0.502023536471536	0.299275921261169	CERAD
CDK9	CD163	-0.0520765225500899	0.0444830076926515	-1.17070596731913	0.24171698579351	0.707126186895641	0.150503079297255	CERAD
CDK9	GPNMB	-0.1053070133636	0.0509330484046324	-2.06755764012001	0.0386816388107329	0.354671206011181	0.45017406830295	CERAD
CDK9	ERN1	-0.0101085175341062	0.0374197546276716	-0.270138530695524	0.787053680425344	0.988102593543814	0.00519796077999502	CERAD
CDKAL1	AIF1	-0.00719465878368937	0.0257534286711094	-0.279367026253885	0.779963173316411	0.979758909685752	0.00888077846505357	CERAD
CDKAL1	CCL3	-0.00983573837972849	0.0336578535437524	-0.292227142974012	0.770112959842004	0.982483757163203	0.00767462083314858	CERAD
CDKAL1	HIF1A	-0.00133822576748119	0.0156978546548647	-0.0852489589758356	0.932063468578171	0.975644512274398	0.0107083938911506	CERAD
CDKAL1	HIST	-0.00658797818587436	0.0170845421158603	-0.385610462440107	0.699785183521717	0.94819721127955	0.0231013263084394	CERAD
CDKAL1	HSPA1A	0.0245970007319	0.0350151904155154	0.702466570651605	0.482388242285932	0.998476096826227	0.000662327529110016	CERAD
CDKAL1	IFI44L	0.00312867876034556	0.0176257252581004	0.177506384249788	0.859110650957354	0.978072714780396	0.0096288564046722	CERAD
CDKAL1	TMEM163	-0.00247924566924253	0.0185940561990612	-0.133335386464396	0.893928143088328	0.984853765600986	0.00662825022048222	CERAD
CDKAL1	FRMD4A	-0.0175893672924564	0.0104225505720248	-1.6876259962382	0.0914830457212702	0.309112783916889	0.509883033533414	CERAD
CDKAL1	PICALM	0.0253455156455331	0.00796587174793637	3.18176295671582	0.00146381572127936	0.0225189667258731	1.64745154079879	CERAD
CDKAL1	CD163	0.0244084541860105	0.0102602130717292	2.37894223203465	0.0173623966724133	0.244307672613015	0.612062893562096	CERAD
CDKAL1	GPNMB	0.0156086131054772	0.0147149449119972	1.06073201081108	0.288811708064354	0.749346621574785	0.125317246365209	CERAD
CDKAL1	MKI67	0.0121748329418473	0.0196265370766138	0.620325067755042	0.535043794324463	0.898497601242686	0.0464830780079351	CERAD
CDKAL1	ERN1	0.00532562698751836	0.0308554335912078	0.172599324257621	0.862966383090439	0.992681120069539	0.00319023794479275	CERAD
CDKL1	AIF1	0.0838893293965768	0.0628508951604902	1.33473563395342	0.181962886498391	0.796152296084312	0.0990038480631664	CERAD
CDKL1	HSPA1A	-0.0255993130571827	0.0822268841598011	-0.311325344730715	0.755553301674589	0.998476096826227	0.000662327529110016	CERAD
CDKL1	PICALM	-0.0156467692853829	0.0409808362816799	-0.38180697870184	0.702604541980525	0.913994760838217	0.0390562937033387	CERAD
CDKL1	CD163	0.0797118497593713	0.0517823587325839	1.53936305163351	0.12371568898128	0.561459717545591	0.250681397150039	CERAD
CDKL1	ERN1	0.0466483388402218	0.0581026780732699	0.802860391071756	0.422055431882417	0.961863812868107	0.0168864139359765	CERAD
CDKL3	AIF1	0.00852297369693242	0.0528353674220534	0.161311903612786	0.871847748314263	0.98539931223067	0.00638774518119192	CERAD
CDKL3	HIST	0.0167155543388097	0.066959206199522	0.249637880846458	0.802867401166706	0.966465252016414	0.014813755840096	CERAD
CDKL3	HSPA1A	0.031199898227619	0.0411689080658117	0.757851001968369	0.448540185870268	0.998476096826227	0.000662327529110016	CERAD
CDKL3	FRMD4A	-0.0374232192569528	0.0574712961544689	-0.651163654920332	0.514940849226143	0.794078336832826	0.100136651759238	CERAD
CDKL3	PICALM	-0.0155607788876832	0.0319057858664545	-0.487710252705096	0.625755088553098	0.881189288463676	0.0549307906740072	CERAD
CDKL3	CD163	0.0456522581499666	0.0485795236010574	0.939742812730526	0.34734949892741	0.785800312051009	0.104687803060476	CERAD
CDKL3	GPNMB	-0.0062901168030393	0.0585753492056773	-0.10738504999693	0.91448351429607	0.985443625306163	0.00636821554359424	CERAD
CDKL3	ERN1	0.0657592302701674	0.0450659806611957	1.45917672943906	0.144516471924085	0.84454058214416	0.0733794767290721	CERAD
CDKL5	AIF1	0.0180074919497123	0.0518147467995759	0.347536040644314	0.728188647274597	0.971545761566758	0.0125367385249624	CERAD
CDKL5	HIF1A	0.0318586379827139	0.0261686355771712	1.21743596026483	0.223438388050838	0.580472831837662	0.236218101953141	CERAD
CDKL5	HIST	-0.000998257833660894	0.0658066697107089	-0.0151695540596312	0.987896911207796	0.997561463401427	0.0010603363492557	CERAD
CDKL5	HSPA1A	-0.13187703619387	0.0531408992087709	-2.48164856367548	0.0130776183020812	0.681905704324242	0.166275676550264	CERAD
CDKL5	FRMD4A	-0.0224179026152652	0.0175759762410729	-1.27548548699544	0.202137457775774	0.502962041459483	0.298464789907771	CERAD
CDKL5	PICALM	0.0189462128874635	0.015074858265103	1.25680869128451	0.208822918115004	0.57641049990955	0.239268116665743	CERAD
CDKL5	CD163	0.0178821865359502	0.0173780626116548	1.02900921325702	0.303475345473605	0.76112042854961	0.118546621394167	CERAD
CDKL5	GPNMB	-0.0100647918444321	0.0520477414010824	-0.193376149924976	0.846664392503821	0.972036486213534	0.012317433156228	CERAD
CDKL5	ERN1	-0.0391557495822962	0.0414684413030517	-0.944230078390111	0.34505208789058	0.946027552247802	0.0240962149566256	CERAD
CDKN1A	AIF1	-0.0445254020859663	0.0975119330012319	-0.456614905638306	0.647947863576973	0.952998994574583	0.0209075575473409	CERAD
CDKN1A	CCL3	-0.082378364651856	0.0629018467440202	-1.30963348321228	0.190319855613539	0.898568951966009	0.0464485915551322	CERAD
CDKN1A	HIF1A	-0.103997965213487	0.0401232282988926	-2.59196404732861	0.00954297438971821	0.114877321179808	0.939765700281371	CERAD
CDKN1A	HIST	-0.000771015678570939	0.0904415811637669	-0.00852501325883305	0.993198105929144	0.998735796411742	0.000549383982199105	CERAD
CDKN1A	HSPA1A	0.00607112600241754	0.0653714107115596	0.0928712710393442	0.926005829471701	0.998476096826227	0.000662327529110016	CERAD
CDKN1A	IFI44L	0.0808687905019069	0.123266319773591	0.6560493624734	0.51179236398757	0.885686677545213	0.0527198879089856	CERAD
CDKN1A	TMEM163	0.0515516303798265	0.0414294308820259	1.24432388479157	0.213380383870969	0.850890745871289	0.0701261996231425	CERAD
CDKN1A	FRMD4A	0.148084666076308	0.100369749715232	1.47539140524363	0.140107344724181	0.404743455571706	0.392820164766246	CERAD
CDKN1A	PICALM	0.0212060257248078	0.0815399035879287	0.260069300939758	0.794810317638247	0.947675799131136	0.0233402098447519	CERAD
CDKN1A	CD163	-0.0996248374393237	0.0986782358260339	-1.0095928104649	0.3126904155584	0.764191900457896	0.116797569637773	CERAD
CDKN1A	GPNMB	0.0513732459288851	0.0834789048988972	0.615403927388651	0.538287998391479	0.87763144140989	0.0566878264244332	CERAD
CDKN1A	MKI67	-0.0235779911229026	0.114150618470955	-0.206551584553191	0.836360074694025	0.968501948080921	0.013899501387882	CERAD
CDKN1A	ERN1	-0.0370931307121842	0.0784543594844522	-0.472798847074077	0.636356696704239	0.979131647186697	0.00915891207532584	CERAD
CDKN1B	AIF1	0.0491239834971872	0.0502817767171667	0.976973899977876	0.328582073873252	0.877778558661067	0.0566150317946586	CERAD
CDKN1B	HIF1A	0.113616788057461	0.0635699897058215	1.78727082674132	0.0738937267632089	0.338290095782248	0.470710716992044	CERAD
CDKN1B	HIST	0.0121282188254922	0.0583799248044451	0.207746393406947	0.835426991154768	0.973919039922069	0.0114771437132466	CERAD
CDKN1B	HSPA1A	0.0283037899068237	0.0450381598719696	0.628440193544389	0.529715613665669	0.998476096826227	0.000662327529110016	CERAD
CDKN1B	IFI44L	-0.00657625989010831	0.0723473492574808	-0.0908984220928913	0.927573303991074	0.987688503657719	0.00538000123501166	CERAD
CDKN1B	TMEM163	-0.010402259340606	0.0627074646201077	-0.165885503482315	0.868247055974233	0.98059652599474	0.00850964968252575	CERAD
CDKN1B	FRMD4A	-0.000973323985309036	0.0632833644136184	-0.0153804083320763	0.987728693465396	0.995532036986256	0.00194475948140132	CERAD
CDKN1B	PICALM	0.0110784296481633	0.0394503383820609	0.280819635585203	0.778848742375915	0.942428207882739	0.0257517234647813	CERAD
CDKN1B	CD163	0.0158779757828221	0.0475792913796982	0.333716104683248	0.73859379582543	0.943440923309532	0.0252852894407052	CERAD
CDKN1B	GPNMB	-0.0808380768058227	0.0550428067197392	-1.46864016614242	0.141930414345044	0.610598428897865	0.21424431749865	CERAD
CDKN1B	MKI67	0.0404284126706695	0.0748630870446584	0.540031332752183	0.589175424420226	0.903999179514091	0.0438319636979379	CERAD
CDKN1B	ERN1	0.0427308291314093	0.0449626168785574	0.950363481885939	0.341927592775136	0.94546087071269	0.0243564403622604	CERAD
CDKN1C	AIF1	0.149564304419847	0.118310456921185	1.26416809056432	0.206169701305643	0.813361009247582	0.0897166505624748	CERAD
CDKN1C	HIF1A	0.166970020842447	0.104722594625652	1.59440301722191	0.110845797076579	0.41797971683474	0.378844792580173	CERAD
CDKN1C	HIST	-0.000140996003863297	0.0959506219194365	-0.00146946419984315	0.998827537624247	0.999279879039754	0.000312857220383672	CERAD
CDKN1C	HSPA1A	0.0207558309978953	0.0683559866751327	0.303643206798243	0.761399730490379	0.998476096826227	0.000662327529110016	CERAD
CDKN1C	FRMD4A	0.0163938542059632	0.113847389839589	0.14399850737959	0.885501648291503	0.964509051471503	0.015693692348058	CERAD
CDKN1C	PICALM	0.05666848836985	0.093511399583684	0.606006204827861	0.544510632954088	0.841795361074158	0.0747934718707789	CERAD
CDKN1C	CD163	0.0331822036252852	0.0934534325108332	0.355066718618802	0.722539608961727	0.93843063832195	0.0275978216118962	CERAD
CDKN1C	GPNMB	-0.0780478152327821	0.0987964878247672	-0.789985726731638	0.429536104070886	0.831649227781025	0.0800598114029909	CERAD
CDKN1C	ERN1	-0.0174870155663528	0.0771061574060493	-0.22679142826771	0.820585929305456	0.988545108373898	0.00500350857499169	CERAD
CDKN2A	AIF1	0.0309220594747102	0.067314695211985	0.459365661202678	0.645971602977454	0.952051811550792	0.0213394162601461	CERAD
CDKN2A	HSPA1A	-0.0792998660392029	0.0732428417841685	-1.08269783240911	0.278942566465233	0.996949400327308	0.00132688353016553	CERAD
CDKN2A	FRMD4A	-0.141890601998432	0.0718289058305681	-1.97539695694555	0.048223117872436	0.205843387821994	0.686463079011614	CERAD
CDKN2A	PICALM	-0.0193025902940268	0.0480511972286021	-0.401708831565534	0.687898324167848	0.908551481945167	0.0416504588994379	CERAD
CDKN2A	CD163	0.0963864608553525	0.0642174407088608	1.50093899400841	0.133371341295788	0.575052869580726	0.240292225029261	CERAD
CDKN2A	GPNMB	0.0677379515227075	0.0666989206159129	1.01557792685699	0.309830420471777	0.763582719203069	0.117143908774537	CERAD
CDKN2A	MKI67	-0.0549626487085129	0.0866812404767726	-0.634077782069131	0.526030061692955	0.891569749990233	0.049844675089945	CERAD
CDKN2A	ERN1	-0.0454276179585037	0.0614138349020748	-0.739696813119368	0.459483982266719	0.966262113303555	0.0149050486152316	CERAD
CDKN2AIP	AIF1	-0.0304221436140175	0.0410347017132634	-0.741376014540015	0.458465483404323	0.919796376079923	0.0363083058422079	CERAD
CDKN2AIP	HIST	-0.0535781919338405	0.0646207357614009	-0.829117640066297	0.407037842883167	0.889662049302556	0.0507749349234901	CERAD
CDKN2AIP	HSPA1A	-0.0506203051265714	0.051779365657848	-0.977615397242686	0.328264579164835	0.998476096826227	0.000662327529110016	CERAD
CDKN2AIP	TMEM163	-0.0325786512557121	0.0666793995611673	-0.488586452039458	0.625134506500774	0.952707138752237	0.0210405805480338	CERAD
CDKN2AIP	FRMD4A	0.0042809086913727	0.0570141834484608	0.0750849776747662	0.940147100161305	0.979368214984725	0.00905399494792243	CERAD
CDKN2AIP	PICALM	0.0334717629905693	0.0380287024799565	0.880171049964457	0.378766653981996	0.738145400601412	0.131858081999312	CERAD
CDKN2AIP	CD163	-0.0312181300358703	0.0515152823628184	-0.605997455590039	0.544516442812081	0.889907002498215	0.0506553758406171	CERAD
CDKN2AIP	GPNMB	0.00586786531675528	0.0552551250724086	0.106195856204574	0.915426958626449	0.985443625306163	0.00636821554359424	CERAD
CDKN2AIP	ERN1	-0.0627342058958646	0.0415317050946288	-1.51051361250222	0.130912418594202	0.830505229045509	0.0806576287893948	CERAD
CDKN2AIPNL	AIF1	0.019871240016248	0.043748208296489	0.454218373506345	0.649671659941566	0.953156607801756	0.020835737015054	CERAD
CDKN2AIPNL	HSPA1A	-0.0797058749536242	0.0715469482222709	-1.11403598523876	0.265263749155391	0.996949400327308	0.00132688353016553	CERAD
CDKN2AIPNL	PICALM	0.00521455246242344	0.0526822082288179	0.0989812811143897	0.92115313261632	0.983215481168585	0.00735129190642917	CERAD
CDKN2AIPNL	CD163	0.0863546178628451	0.051664271223595	1.6714571950336	0.0946314068143531	0.502971007539865	0.298457048002406	CERAD
CDKN2AIPNL	GPNMB	-0.0128395826392185	0.0696503727781741	-0.184343344149939	0.853744112817221	0.974156539570319	0.0113712496829678	CERAD
CDKN2AIPNL	ERN1	0.00883033615610368	0.0670548995825775	0.131688157182745	0.895230953133245	0.997558608965585	0.00106157904712878	CERAD
CDKN2B	AIF1	0.199913013298094	0.0730907868578405	2.73513286547208	0.00623551014322632	0.29874608298144	0.524697780272084	CERAD
CDKN2B	HSPA1A	0.0360640775129389	0.069294214129221	0.520448611274904	0.602750936230813	0.998476096826227	0.000662327529110016	CERAD
CDKN2B	FRMD4A	0.00976466881603713	0.0696610599600171	0.140173991346696	0.888522520894378	0.964868305707695	0.0155319592028014	CERAD
CDKN2B	PICALM	0.0747219754117016	0.0613374056666708	1.2182121920475	0.22314334771347	0.591222969685613	0.228248701450293	CERAD
CDKN2B	CD163	0.0339767466751139	0.081820170591825	0.415261254399153	0.67795066171146	0.925896044552401	0.0334377712139921	CERAD
CDKN2B	GPNMB	0.00845908222545974	0.0784614231989339	0.107811990664664	0.91414483115906	0.985443625306163	0.00636821554359424	CERAD
CDKN2B	ERN1	-0.0138789737218038	0.0645240351995253	-0.215097733408743	0.829691121026187	0.989980557687341	0.00437333446509254	CERAD
CDKN2C	AIF1	0.0296016229971141	0.0891028833102431	0.33221846361633	0.739724302827263	0.974359873646088	0.0112806095766686	CERAD
CDKN2C	HSPA1A	0.0735194562417353	0.0790393296776676	0.930162952311931	0.35228672051634	0.998476096826227	0.000662327529110016	CERAD
CDKN2C	PICALM	0.129567313741353	0.0814571476128109	1.59061933223126	0.111695271065894	0.421131649931977	0.375582118175358	CERAD
CDKN2C	CD163	0.00525328690478431	0.0891100228880974	0.0589528173658005	0.952989688994669	0.99295000439568	0.00307261793129826	CERAD
CDKN2C	MKI67	-0.12710859162706	0.117350892600365	-1.08314976401522	0.278741953495745	0.775011941288169	0.110691605886457	CERAD
CDKN2C	ERN1	-0.0241651224760322	0.0597203392836331	-0.404638064115199	0.685743574844089	0.981897763230611	0.00793372929681578	CERAD
CDKN2D	AIF1	-0.0546634885322834	0.0870165908213341	-0.628196163700789	0.529875443115268	0.934411196441989	0.0294619663320181	CERAD
CDKN2D	HSPA1A	-0.055466261424442	0.0716715200179157	-0.773895424717896	0.438992635457625	0.998476096826227	0.000662327529110016	CERAD
CDKN2D	PICALM	0.0373320574705858	0.0808340778821801	0.46183563230596	0.644199196135369	0.889817111517911	0.0506992468613497	CERAD
CDKN2D	ERN1	-0.105597541415726	0.0683410887000564	-1.5451545098906	0.122308894613169	0.821338159375578	0.0854779993798414	CERAD
CDKN3	HSPA1A	-0.0802328902136106	0.077426309931779	-1.03624840553947	0.300086269533657	0.996949400327308	0.00132688353016553	CERAD
CDKN3	PICALM	0.164279501071476	0.065658547257513	2.50202765570141	0.0123484278432667	0.104306494997625	0.981688647912823	CERAD
CDKN3	MKI67	-0.0149514059809776	0.136472370169287	-0.109556285733377	0.912761280822489	0.982893833064143	0.00749338980211481	CERAD
CDKN3	ERN1	-0.0711210467840439	0.0494183884610558	-1.4391615954877	0.150104743631678	0.846272140075963	0.0724899561950814	CERAD
CDNF	PICALM	0.06260748008052	0.0771321747760582	0.811690844479512	0.416969049151499	0.765609470673693	0.115992702927288	CERAD
CDNF	ERN1	-0.0395830088007363	0.0575488121459187	-0.687816261096251	0.491568494670061	0.96995686577322	0.0132475784896266	CERAD
CDPF1	AIF1	0.0365436553773447	0.0558317585363566	0.654531691914166	0.512769316129944	0.931197493922935	0.0309582014838186	CERAD
CDPF1	HSPA1A	-0.0159840130665007	0.0619192258873332	-0.258142973162889	0.796296567375412	0.998476096826227	0.000662327529110016	CERAD
CDPF1	PICALM	0.0294712450746345	0.0466485508809905	0.631771931132896	0.527535917464502	0.832401130743402	0.0796673385093219	CERAD
CDPF1	ERN1	0.00454634192437996	0.0566614797047965	0.0802369078263784	0.936048836575847	0.998884437529094	0.000484753061794819	CERAD
CDR2	AIF1	0.0241160964375186	0.0456419812006628	0.528375320332685	0.59723886341049	0.945568910775992	0.0243068153337948	CERAD
CDR2	HIF1A	-0.108626265007912	0.0815144555797915	-1.33260124520591	0.182662696327571	0.532498058559427	0.273681971285403	CERAD
CDR2	HIST	-0.165701193237468	0.0743691401167719	-2.22809075077768	0.025874463946645	0.419691490698922	0.377069836077923	CERAD
CDR2	HSPA1A	-0.0445776919078209	0.0551360490378061	-0.808503559572333	0.418800757749909	0.998476096826227	0.000662327529110016	CERAD
CDR2	IFI44L	-0.105678281168007	0.070874117692231	-1.49107014815919	0.135943078805707	0.627287408084522	0.202533430228161	CERAD
CDR2	TMEM163	-0.111603225934876	0.0694783540026089	-1.6063020999416	0.108207549193883	0.766965595934666	0.115224116925651	CERAD
CDR2	FRMD4A	-0.000138226503760121	0.0186097924086055	-0.00742762201346223	0.994073669564212	0.997642833414325	0.0010249128613754	CERAD
CDR2	PICALM	-0.00232136388147148	0.0162813019255318	-0.142578516883296	0.88662306515787	0.975189043915943	0.0109111865873547	CERAD
CDR2	CD163	-0.021388848331822	0.0196818312205868	-1.08673060408371	0.27715588458863	0.740975937406264	0.130195895153411	CERAD
CDR2	GPNMB	0.0121060700793072	0.0297183208391673	0.407360501450404	0.683743232698309	0.932220424051665	0.0304813863253722	CERAD
CDR2	MKI67	0.0100027023468506	0.0900242749184079	0.111111168136777	0.911528192689478	0.982818687881355	0.00752659418769448	CERAD
CDR2	ERN1	-0.0178244174671268	0.0382356300036983	-0.466172977021767	0.641091690433944	0.979131647186697	0.00915891207532584	CERAD
CDR2L	HSPA1A	-0.0668052056533573	0.0762867439608811	-0.875711849592298	0.381186701859408	0.998476096826227	0.000662327529110016	CERAD
CDR2L	ERN1	-0.0624070702481151	0.0755740207082709	-0.825774117391709	0.408932238976605	0.961863812868107	0.0168864139359765	CERAD
CDRT4	AIF1	-0.000273424763737408	0.0549425288237661	-0.00497655949937154	0.996029296399378	0.99988922102773	4.81133613913776e-05	CERAD
CDRT4	HSPA1A	-0.0879726496448109	0.0562025192877025	-1.56527947073824	0.117517394577055	0.949743616296998	0.0223936168743794	CERAD
CDRT4	FRMD4A	-0.0751483632506343	0.0572271114892768	-1.3131601664836	0.189128983329604	0.485424996911333	0.313877863477638	CERAD
CDRT4	PICALM	-0.079700426952942	0.0360722905035534	-2.20946399134512	0.0271423843401589	0.178601391758757	0.748115161176514	CERAD
CDRT4	CD163	-0.0288115432519289	0.0460721322495634	-0.625357278796271	0.531736594369497	0.885282191312206	0.0529182721326097	CERAD
CDRT4	GPNMB	0.0686807398317501	0.0591798984969736	1.16054169703015	0.245828327358758	0.711498259059323	0.147826158238663	CERAD
CDRT4	ERN1	-0.0569238202667576	0.0585540053518185	-0.972159289953505	0.330971309814518	0.944824847833205	0.0246486937868495	CERAD
CDS1	AIF1	0.0604102406669188	0.0752373264402089	0.802929124746701	0.422015701034795	0.909802782987747	0.0410527390444531	CERAD
CDS1	HSPA1A	-0.00401019240722357	0.0627697639576058	-0.0638873265467754	0.949059943613788	0.998476096826227	0.000662327529110016	CERAD
CDS1	FRMD4A	0.000562642007305934	0.0513437955618306	0.0109583251715073	0.991256696523521	0.996915452930752	0.00134167206207324	CERAD
CDS1	PICALM	0.0311795476620299	0.043231709463502	0.72121940235449	0.47077453612935	0.800080676960572	0.0968662182677946	CERAD
CDS1	CD163	0.00975387129490931	0.0783462963362408	0.124496903504518	0.900921851953014	0.983765920193051	0.00710822642851034	CERAD
CDS1	ERN1	-0.0405689486412148	0.0507089150069978	-0.800035824777878	0.423690041193169	0.961863812868107	0.0168864139359765	CERAD
CDS2	AIF1	-0.00939901980640184	0.0302701192995902	-0.310504881509638	0.756177047904457	0.978953505453979	0.00923793414607183	CERAD
CDS2	HIF1A	0.0116768923751805	0.0240883646929801	0.484752390791534	0.627851998066962	0.866812036573274	0.062075066686484	CERAD
CDS2	HIST	0.0820959440204893	0.0499600300285562	1.64323247951542	0.100334842249783	0.645868586702189	0.189855837849887	CERAD
CDS2	HSPA1A	0.000765166134641753	0.034560885950956	0.0221396562497723	0.982336553107357	0.998476096826227	0.000662327529110016	CERAD
CDS2	IFI44L	0.0105210392505787	0.068880673965179	0.152742977745795	0.878600967064707	0.98100243168163	0.00832991610159594	CERAD
CDS2	TMEM163	0.0363332417543883	0.0528926615842599	0.686924058387725	0.492130585311215	0.937516670854295	0.0280210009382088	CERAD
CDS2	FRMD4A	0.000520782516872239	0.0150968387199321	0.0344961303842147	0.972481528019562	0.990986763471858	0.00393214631141773	CERAD
CDS2	PICALM	0.036496277690212	0.012464715218886	2.92796722984208	0.00341186003246611	0.040373677050849	1.39390169522256	CERAD
CDS2	CD163	0.0166015102049912	0.0144022461051486	1.1527028550815	0.249032369174557	0.715860781477859	0.145171429807765	CERAD
CDS2	GPNMB	0.0696922140081137	0.0239456148770529	2.91043743774981	0.00360923216342432	0.105984869640509	0.974756130024407	CERAD
CDS2	MKI67	0.0951949826409079	0.0641537867760594	1.48385601886921	0.137847121898225	0.694524496755758	0.158312431541591	CERAD
CDS2	ERN1	-0.0420836000295308	0.0310309219744593	-1.35618271555607	0.175041040057295	0.863004215657145	0.0639870828106721	CERAD
CDV3	AIF1	-0.0587903972717193	0.0435835526183902	-1.34891246215006	0.177365084892892	0.78891229388238	0.102971276131705	CERAD
CDV3	CCL3	0.0160571651311546	0.0570882710116287	0.281269074130548	0.778504028474525	0.982483757163203	0.00767462083314858	CERAD
CDV3	HIF1A	0.00150789918081527	0.0254463307686082	0.059258020125852	0.952746597410721	0.982936841408543	0.00747438685654658	CERAD
CDV3	HIST	-0.0458255092336082	0.0495677499627903	-0.924502509555279	0.355224745490648	0.873868400576442	0.0585539646272695	CERAD
CDV3	HSPA1A	-0.00659075386785051	0.0395249552914937	-0.166749179581461	0.867567407509169	0.998476096826227	0.000662327529110016	CERAD
CDV3	IFI44L	0.00029740289752131	0.0459274610095376	0.00647549180782166	0.99483334117101	0.998887213162184	0.000483546275088866	CERAD
CDV3	TMEM163	-0.0617131645690539	0.0272809828306502	-2.26213127848602	0.0236892936117005	0.543542883066882	0.264766186362186	CERAD
CDV3	FRMD4A	-0.0676233712592724	0.0164946756853533	-4.09970905455993	4.13669853602609e-05	0.0014391449928338	2.84189544899914	CERAD
CDV3	PICALM	-0.017465582403993	0.0140894261491371	-1.23962340404209	0.215114719939413	0.582601222109035	0.234628608697961	CERAD
CDV3	CD163	-0.0348976198573963	0.015013663029616	-2.3243907758258	0.0201045594965884	0.264096915599866	0.578236670908867	CERAD
CDV3	GPNMB	-0.00197197257816169	0.0456031277485174	-0.0432420466647882	0.965508588026002	0.997248523199062	0.00119659815371886	CERAD
CDV3	MKI67	-0.133794851075854	0.0605952450417111	-2.20800907701183	0.027243640419913	0.486858032611833	0.312597660226404	CERAD
CDV3	ERN1	-0.0393073189352129	0.0380602205206973	-1.03276645267563	0.301713206648562	0.940320147740755	0.0267242583944061	CERAD
CDYL	AIF1	-0.0633439508895386	0.0221509363722782	-2.85965115988565	0.00424107243821866	0.239214500377415	0.621212498416785	CERAD
CDYL	CCL3	0.0250924415861515	0.0385652925814378	0.650648287787888	0.515273551785082	0.961042897910996	0.0172572263686814	CERAD
CDYL	HIF1A	0.00546757010789692	0.0199952459040978	0.273443504226992	0.784512314984031	0.929608334019952	0.0316999914483087	CERAD
CDYL	HIST	-0.0351261778480511	0.0174999667143064	-2.00721398054632	0.0447268836303943	0.509834997507604	0.292570355797416	CERAD
CDYL	HSPA1A	-0.00740827282788826	0.0346742879427312	-0.213653207244628	0.830817503894368	0.998476096826227	0.000662327529110016	CERAD
CDYL	IFI44L	0.00580630495599097	0.0212952394486177	0.272657415757204	0.785116572035773	0.965849442290849	0.0150905666262035	CERAD
CDYL	TMEM163	-0.0249166263330529	0.0190578811985031	-1.30741849387801	0.191070619744273	0.841242747244084	0.0750786670121876	CERAD
CDYL	FRMD4A	-0.0330622440048371	0.0121061937777565	-2.73101889923359	0.00631388507936204	0.0506234940190986	1.29564788326219	CERAD
CDYL	PICALM	0.0247384854703803	0.00994889634119119	2.48655575673818	0.0128986355500289	0.107913106974286	0.966925803316122	CERAD
CDYL	CD163	0.0225643368896798	0.0133153236545299	1.69461422606903	0.090148626578974	0.49318276986162	0.306992104591987	CERAD
CDYL	GPNMB	0.0143159509821626	0.0221211904557665	0.647160061787306	0.517528356430621	0.871925613017468	0.0595205646477789	CERAD
CDYL	MKI67	0.0118096715665575	0.0217527881617196	0.542903809790237	0.587196032718844	0.903999179514091	0.0438319636979379	CERAD
CDYL	ERN1	-0.056900300994221	0.0359172921341464	-1.58420353020227	0.113147410211866	0.812765935733176	0.0900345066265014	CERAD
CDYL2	PICALM	0.221083942846987	0.107177858381256	2.06277626914826	0.039133889695511	0.225820380516436	0.646236865128491	CERAD
CDYL2	CD163	0.0351706087950912	0.0837657372321898	0.419868671335179	0.674581395260382	0.924068228309766	0.0342959615888659	CERAD
CDYL2	ERN1	0.296450728194571	0.107581982229061	2.75557971746026	0.00585882256316727	0.308297807423586	0.511029563911908	CERAD
CEACAM1	AIF1	0.0235150082121207	0.0792875898099417	0.296578673516094	0.766788194750212	0.979004495821263	0.00921531380883065	CERAD
CEACAM1	HSPA1A	0.0112756097543378	0.0708579029718965	0.1591298822209	0.873566545572851	0.998476096826227	0.000662327529110016	CERAD
CEACAM1	PICALM	-0.0400302176775705	0.0547019449266621	-0.731787831881267	0.464298077148064	0.796156036989533	0.0990018074351539	CERAD
CEACAM1	CD163	-0.0815413102584712	0.0657704843602511	-1.23978576487041	0.215054644799338	0.673411428615391	0.171719517376973	CERAD
CEACAM1	ERN1	0.0439743622468435	0.0661293353910789	0.664975112584843	0.506066411331967	0.970145311224317	0.0131632109539587	CERAD
CEACAM21	AIF1	-0.0564606598496777	0.0560275291128724	-1.00773067710933	0.313583773622353	0.875807774674969	0.0575912038305219	CERAD
CEACAM21	HIF1A	0.0384762517505868	0.0939419030364374	0.409574966090084	0.682117763991786	0.890696245781724	0.0502703781993003	CERAD
CEACAM21	HIST	-0.0789577039404348	0.0669386271093808	-1.17955367999129	0.2381777748354	0.809273747192247	0.0919045478744327	CERAD
CEACAM21	HSPA1A	0.0747744926088472	0.0607357051111787	1.23114554234564	0.218268434817556	0.978616698051625	0.00938737818387753	CERAD
CEACAM21	IFI44L	-0.00886208301365794	0.0696688859873749	-0.127202881000048	0.89877982519802	0.983312402004609	0.00730848327436154	CERAD
CEACAM21	TMEM163	-0.0670545641534186	0.035582082147849	-1.88450366324254	0.0594968797693111	0.707765929945061	0.150110347029083	CERAD
CEACAM21	FRMD4A	-0.0239818042434126	0.0240074852935562	-0.998930289872948	0.317828461813999	0.634729747155381	0.197411147624756	CERAD
CEACAM21	PICALM	-0.0329736905345981	0.0219123695990479	-1.50479802677437	0.132376011235674	0.463978360928773	0.333502273644193	CERAD
CEACAM21	CD163	-0.0354507024130638	0.0261774159761736	-1.35424758674923	0.175657401713218	0.632981788819499	0.198608784657167	CERAD
CEACAM21	GPNMB	-0.0921419861333617	0.0637634245944285	-1.44506018488557	0.148440981237879	0.615925573354682	0.210471763540449	CERAD
CEACAM21	MKI67	-0.124890830368504	0.085132154608915	-1.46702301782722	0.142369793869399	0.699336076663116	0.155314067224397	CERAD
CEACAM21	ERN1	-0.0880345397832947	0.0613755346354877	-1.4343588256483	0.151469891184726	0.846272140075963	0.0724899561950814	CERAD
CEACAM4	AIF1	-0.0214199725368935	0.103057554028471	-0.207844759550337	0.835350182615698	0.983484299128692	0.00723256899954998	CERAD
CEACAM4	HSPA1A	-0.016500725279816	0.0773998244249468	-0.213188148712359	0.831180211755281	0.998476096826227	0.000662327529110016	CERAD
CEACAM4	PICALM	0.0481488209246086	0.0694742569310515	0.693045497016154	0.488280999844522	0.809922138337212	0.0915567299063401	CERAD
CEACAM4	CD163	0.0344882724665439	0.0821492496024688	0.419824558756619	0.674613622692761	0.924068228309766	0.0342959615888659	CERAD
CEACAM4	ERN1	0.104071970640152	0.0645731857344394	1.61169020014211	0.107029371262365	0.799760164065447	0.0970402318071721	CERAD
CEBPA	AIF1	0.0157307208752813	0.0523906109406648	0.300258397312779	0.763980064090292	0.979004495821263	0.00921531380883065	CERAD
CEBPA	CCL3	-0.0644009274347502	0.0821752101558588	-0.783702619227906	0.433214625287495	0.942127282520485	0.0258904195403999	CERAD
CEBPA	HIF1A	0.0684855729471967	0.0854102454032752	0.801842596562431	0.422644014904998	0.74773467735977	0.126252477803541	CERAD
CEBPA	HIST	-0.0202442248457338	0.0659987219282093	-0.30673661935082	0.759043854304499	0.957132715346582	0.0190278390815586	CERAD
CEBPA	HSPA1A	-0.00193875316373466	0.0787541865159461	-0.0246177790604453	0.980359837957533	0.998476096826227	0.000662327529110016	CERAD
CEBPA	IFI44L	0.0457637094946918	0.0773624356087923	0.591549492134795	0.554152304190502	0.898362357903471	0.0465484536491999	CERAD
CEBPA	TMEM163	-0.0162913006718569	0.0620024089416507	-0.262752705095511	0.792741190786698	0.973086482763599	0.0118485602270851	CERAD
CEBPA	FRMD4A	0.021495003634305	0.0553601651007	0.38827564179416	0.697812061071452	0.890068932354303	0.050576357645178	CERAD
CEBPA	PICALM	0.0672276993917686	0.0212270234627984	3.1670808443581	0.0015397750582348	0.0233140580863563	1.63238212583081	CERAD
CEBPA	CD163	0.0177199716515283	0.0638631257501554	0.277467966739557	0.781420799380279	0.957620487370751	0.0188065711888554	CERAD
CEBPA	GPNMB	-0.0120709531055324	0.0506633107498257	-0.238258276588723	0.811680780036909	0.964982957909399	0.0154803564502622	CERAD
CEBPA	MKI67	0.032205845054973	0.0743576637305728	0.433120722722913	0.664927068731083	0.924827937138023	0.0339390595878776	CERAD
CEBPA	ERN1	0.014056365100023	0.0553017209756078	0.254175907223989	0.799359662760702	0.988102593543814	0.00519796077999502	CERAD
CEBPB	AIF1	-0.0517170483428185	0.0344308469053942	-1.50205565622367	0.133082735723639	0.751194582961529	0.124247552528951	CERAD
CEBPB	CCL3	-0.0269277462938227	0.0558860922276819	-0.481832692543935	0.629924803156771	0.966919041585371	0.0146098871006896	CERAD
CEBPB	HIF1A	-0.0473553739404248	0.0324432675964057	-1.45963638834182	0.144390032971436	0.473950751165714	0.32426678408158	CERAD
CEBPB	HIST	-0.0697771398088391	0.0321937837293094	-2.16741034218086	0.030203579374948	0.441752869790581	0.354820620473909	CERAD
CEBPB	HSPA1A	0.0138484204759535	0.0544126446019518	0.25450739579485	0.799103591149347	0.998476096826227	0.000662327529110016	CERAD
CEBPB	IFI44L	-0.0247595650979046	0.0346532997819813	-0.714493720761879	0.474921937592886	0.87444558107729	0.0582672125697816	CERAD
CEBPB	TMEM163	-0.000492154887312369	0.029205999857315	-0.0168511569443531	0.98655535833886	0.997413807443938	0.00112462403102465	CERAD
CEBPB	FRMD4A	-0.0500169820677377	0.0231693903494103	-2.15875261771878	0.0308693642417769	0.152391636141196	0.817038868149988	CERAD
CEBPB	PICALM	0.00262549465600569	0.0205107577821569	0.128005736496469	0.898144433323207	0.978202422966872	0.00957126578396662	CERAD
CEBPB	CD163	0.0372705774101618	0.0251146206289022	1.4840191281755	0.137803846086668	0.579301597189572	0.237095274108121	CERAD
CEBPB	GPNMB	0.0556739609388821	0.0325342208222068	1.71124310132182	0.0870362451122494	0.502575725204554	0.298798491995553	CERAD
CEBPB	MKI67	-0.0378038911364273	0.036472220733873	-1.03651190894767	0.299963386490466	0.79440677009188	0.0999570633532887	CERAD
CEBPB	ERN1	-0.0698188244071281	0.0638429547890929	-1.09360264790025	0.274129287417086	0.928054542165769	0.032426499357051	CERAD
CEBPD	AIF1	0.0251109030245915	0.0984478062799432	0.255068182557434	0.798670438174059	0.983484299128692	0.00723256899954998	CERAD
CEBPD	CCL3	-0.0918723183796175	0.0689731947107191	-1.33200033382446	0.182860078820344	0.898568951966009	0.0464485915551322	CERAD
CEBPD	HIF1A	0.0322064269508757	0.0282845044028181	1.13865975843886	0.254845093247493	0.61485411105028	0.211227918829358	CERAD
CEBPD	HIST	-0.0505524667632454	0.0380901120849356	-1.32718083502933	0.184448870484393	0.760184558669326	0.119080956296732	CERAD
CEBPD	HSPA1A	0.0397321257283901	0.0563038920793937	0.70567280983638	0.480391633720829	0.998476096826227	0.000662327529110016	CERAD
CEBPD	IFI44L	-0.0139299842611657	0.0471223826959522	-0.295612901220342	0.767525720012808	0.964497590598255	0.0156988529254254	CERAD
CEBPD	TMEM163	-0.072198791617763	0.0496941791154926	-1.45286214407462	0.146262033463228	0.78939486591506	0.102705702506009	CERAD
CEBPD	FRMD4A	0.0422198767921354	0.0387584329106471	1.08930814848651	0.276018020634339	0.589876634659095	0.229238806135638	CERAD
CEBPD	PICALM	0.0292992934546951	0.032792000072092	0.89348906410959	0.37159532593632	0.731906969997911	0.135544117007389	CERAD
CEBPD	CD163	0.0135908400835375	0.0269668208216091	0.503983772260126	0.614272780557609	0.910732907958775	0.040608970565149	CERAD
CEBPD	GPNMB	0.0329513015489388	0.044605033462403	0.738735048292545	0.460067899057879	0.846446871607656	0.0724002957850849	CERAD
CEBPD	MKI67	0.0921040975594128	0.126561264192626	0.727743185460209	0.466770809155419	0.865057370200861	0.0629550893728194	CERAD
CEBPD	ERN1	-0.0393503346940521	0.0768853948229278	-0.511805067590256	0.608787443354413	0.977388501994645	0.0099327743211991	CERAD
CEBPE	ERN1	-0.0594713589823563	0.0757670432715952	-0.784923845703927	0.432498220078603	0.963534052897477	0.0161329320473136	CERAD
CEBPG	AIF1	0.000614708163997911	0.0317000944700969	0.0193913669430157	0.984528897296568	0.998634695723964	0.000593349256572485	CERAD
CEBPG	CCL3	0.00545488574892698	0.0750118120366517	0.0727203569787337	0.942028648910351	0.993845322387163	0.0026812019818763	CERAD
CEBPG	HIF1A	-0.0186329320574254	0.0736711650899555	-0.252920284817999	0.800329813962066	0.934382163554395	0.0294754604112958	CERAD
CEBPG	HIST	-0.0113659601586498	0.0517567732295009	-0.219603337871367	0.82618009162282	0.972076893151313	0.0122993801863786	CERAD
CEBPG	HSPA1A	-0.0534462218126483	0.0445701255431801	-1.19914900757614	0.23047001093685	0.985622450998613	0.00628941249117482	CERAD
CEBPG	IFI44L	0.00725559012463969	0.0640395109969694	0.113298649719281	0.909793787716568	0.986623344852467	0.0058486127532	CERAD
CEBPG	TMEM163	-0.0163063549613496	0.0620625812462282	-0.262740521485168	0.792750582074126	0.973086482763599	0.0118485602270851	CERAD
CEBPG	FRMD4A	-0.00280275789841852	0.0368197058942183	-0.076121137590581	0.939322723563628	0.979368214984725	0.00905399494792243	CERAD
CEBPG	PICALM	0.0241535766480545	0.0317887846878736	0.759814408924804	0.447365528800924	0.78777018061853	0.103600462518915	CERAD
CEBPG	CD163	-0.0254113859324685	0.0409557716658755	-0.620459214876455	0.534955497639761	0.886927692517111	0.0521117849268426	CERAD
CEBPG	GPNMB	0.0453984141132519	0.0453604173232748	1.00083766402999	0.316905297304679	0.768198252217367	0.114526685264069	CERAD
CEBPG	MKI67	-0.044487555376855	0.0668499147778115	-0.665484100087755	0.505740909890282	0.878541174583644	0.0562378796149817	CERAD
CEBPG	ERN1	0.0153838428644794	0.0285098594712301	0.539597288439937	0.589474787014235	0.973934368129808	0.0114703085417585	CERAD
CEBPZ	AIF1	-0.0240923902692183	0.0362144863008556	-0.665269419233736	0.505878186515954	0.929873436943812	0.0315761583034544	CERAD
CEBPZ	CCL3	-0.0180441496642002	0.0661080806247801	-0.272949229408371	0.784892243145475	0.982483757163203	0.00767462083314858	CERAD
CEBPZ	HIF1A	0.108292512894128	0.0563306357241526	1.92244435913042	0.0545498684656971	0.296216664659882	0.528390512437887	CERAD
CEBPZ	HIST	0.0184534751878122	0.061761400265631	0.298786541568768	0.765102920411739	0.958096586558022	0.0185907071064802	CERAD
CEBPZ	HSPA1A	0.0146718820123083	0.0382575372303863	0.383503044745262	0.701346813131971	0.998476096826227	0.000662327529110016	CERAD
CEBPZ	IFI44L	0.00548015471239904	0.0648976397095394	0.0844430511945645	0.932704179592038	0.988030488811526	0.0052296536731967	CERAD
CEBPZ	TMEM163	-0.0670611648714667	0.059409870032061	-1.1287882776932	0.258987158838206	0.867524787683663	0.0617181073146833	CERAD
CEBPZ	FRMD4A	-0.0524185349073167	0.0190900582912019	-2.74585515181349	0.00603534038099825	0.0489855706469095	1.30993182836511	CERAD
CEBPZ	PICALM	-0.00716744084524906	0.0159640717654573	-0.448973228794786	0.653450968919546	0.891893161620163	0.0496871659128409	CERAD
CEBPZ	CD163	-0.00925070390069178	0.0173471709409369	-0.533268734837991	0.593847567099465	0.905823485937942	0.0429564232412484	CERAD
CEBPZ	GPNMB	-0.0298255924601884	0.0430535308911404	-0.69275601426516	0.488462680159253	0.860389687436675	0.0653048036729839	CERAD
CEBPZ	MKI67	-0.0312953839849251	0.0669291386773368	-0.467589821165922	0.640077945401575	0.920755946463854	0.0358554676855401	CERAD
CEBPZ	ERN1	-0.00523562422757137	0.0315424063099283	-0.165986836138225	0.868167309704319	0.994087334427561	0.00257545947208049	CERAD
CEBPZOS	AIF1	0.0188535086907848	0.0301974818914145	0.624340425422858	0.532404040569083	0.934411196441989	0.0294619663320181	CERAD
CEBPZOS	CCL3	-0.00943203655102633	0.0754157417464094	-0.125067211865955	0.900470340584225	0.989232027805832	0.00470183117632053	CERAD
CEBPZOS	HIF1A	-0.0284941870990974	0.0713201760424022	-0.399524912587942	0.689506471032696	0.893961806893149	0.0486810353538306	CERAD
CEBPZOS	HIST	-0.0505503726672319	0.0468807708406699	-1.07827520240726	0.280910960045978	0.833699964303122	0.0789902170983329	CERAD
CEBPZOS	HSPA1A	0.0206155964281687	0.0364783626848426	0.56514588130719	0.571974543321466	0.998476096826227	0.000662327529110016	CERAD
CEBPZOS	IFI44L	0.0608861861263281	0.0605853761787234	1.0049650586755	0.314913675164207	0.786310263438536	0.104406055599626	CERAD
CEBPZOS	TMEM163	0.0562793678192057	0.0479613349214051	1.17343205545533	0.240622588774744	0.860851908548793	0.0650715533451907	CERAD
CEBPZOS	FRMD4A	-0.0266520854668704	0.018122620309128	-1.47065297469407	0.14138498971046	0.407707835856631	0.389650941634443	CERAD
CEBPZOS	PICALM	0.0133729612591647	0.0137717960492614	0.971039740301836	0.331528489410411	0.699819479052753	0.155013973360132	CERAD
CEBPZOS	CD163	0.0125331664871893	0.0287874770642623	0.435368700744823	0.663294825315834	0.921550116604864	0.0354810415918406	CERAD
CEBPZOS	GPNMB	-0.0278975163856341	0.0408733313676763	-0.682535909164874	0.494900144568726	0.862181825330967	0.0644011362509361	CERAD
CEBPZOS	MKI67	-0.0391770271155239	0.0605939709743173	-0.646549920488444	0.517923278525138	0.887496639579363	0.0518332826840259	CERAD
CEBPZOS	ERN1	0.0399936577237242	0.0339213878638294	1.17901006539799	0.238394167859886	0.911218198521668	0.040377615269369	CERAD
CECR2	AIF1	-0.186829783987715	0.0993339709504991	-1.88082467860686	0.0599957719346784	0.630269544741772	0.200473677913491	CERAD
CECR2	HIF1A	-0.167489000993043	0.0973102374177425	-1.72118582214562	0.085217109719816	0.367197764414399	0.435099971548806	CERAD
CECR2	HIST	-0.107593041911244	0.0383142757498585	-2.80817110086287	0.00498237472049679	0.239839988142724	0.620078405966567	CERAD
CECR2	HSPA1A	-0.240007486914167	0.0926662822579397	-2.59001959575866	0.00959704687599343	0.658275139847335	0.18159254598796	CERAD
CECR2	IFI44L	-0.0829071318511972	0.0428277936661796	-1.93582542442917	0.0528890859167759	0.45187838139866	0.344978435530611	CERAD
CECR2	TMEM163	-0.152872295895554	0.0432853423696246	-3.53173355058944	0.000412845114938659	0.099856912175788	1.00062186753937	CERAD
CECR2	FRMD4A	-0.0563853310084499	0.0235263280524123	-2.39669067280001	0.0165438834116928	0.0997061107324773	1.00127822407481	CERAD
CECR2	PICALM	-0.0596275738180905	0.0257618737807753	-2.31456664703432	0.0206366599398443	0.149448671707708	0.825507940595101	CERAD
CECR2	CD163	0.138478564746685	0.105777570122335	1.30914866532225	0.190483997218084	0.649750386090856	0.187253453762959	CERAD
CECR2	GPNMB	-0.14140020184969	0.099544547603283	-1.42047159040006	0.155470433725084	0.627353352092059	0.202487777130441	CERAD
CECR2	ERN1	-0.316221025636701	0.0785049570793441	-4.02803895959207	5.62440250289793e-05	0.0257524272860948	1.5891818304179	CERAD
CELA1	ERN1	-0.00936586930877068	0.0876629383437893	-0.106839554841755	0.914916266824278	0.998052545315234	0.000846593442358349	CERAD
CELF1	AIF1	-0.031656647144041	0.021892395106756	-1.4460111371858	0.148174078071856	0.768091262418662	0.114587175267848	CERAD
CELF1	CCL3	-0.00697428079282849	0.0384053388748827	-0.181596647683526	0.855899279868283	0.9832584375118	0.00733231814568229	CERAD
CELF1	HIF1A	-0.0057519211389675	0.0162980609921763	-0.35292058004499	0.724147981694371	0.906850232003594	0.0424644315563647	CERAD
CELF1	HIST	-0.00995419236838283	0.0156597894814734	-0.635653013098249	0.525002608105727	0.930452247730686	0.0313059106355461	CERAD
CELF1	HSPA1A	-0.0582998204876715	0.0335769410900367	-1.73630529151957	0.0825098681012302	0.92208658613304	0.0352282957422639	CERAD
CELF1	IFI44L	0.0381270564458281	0.0181014864681321	2.10629422688304	0.0351788024845763	0.392964889136209	0.405646251496311	CERAD
CELF1	TMEM163	0.0294628313028408	0.0179469680540166	1.64166065344095	0.100660350167933	0.749145298365196	0.125433941768589	CERAD
CELF1	FRMD4A	-0.0147911780181797	0.0104738051442212	-1.41220672091084	0.157889102145131	0.435322810200147	0.361188575928951	CERAD
CELF1	PICALM	0.0166347128530074	0.00833003097239468	1.99695690305763	0.0458298648689445	0.250823031272327	0.600632587876222	CERAD
CELF1	CD163	0.00895792932095577	0.00911606008319871	0.982653606843336	0.325777951190002	0.769942443867979	0.113541738781801	CERAD
CELF1	GPNMB	0.0202066997006444	0.0165388450501568	1.22177211524531	0.221793816276139	0.69243061031105	0.159623741496626	CERAD
CELF1	MKI67	-0.016968821324688	0.0198895492511984	-0.853152633595533	0.393574666545851	0.832952233967913	0.0793799026975926	CERAD
CELF1	ERN1	0.0126035298925466	0.0283474394506119	0.444609112385795	0.656602261083802	0.980045753024797	0.00875364897855145	CERAD
CELF2	AIF1	-0.000610229897890309	0.0198081216774442	-0.0308070551982314	0.975423413857488	0.997489912930319	0.00109148740146606	CERAD
CELF2	CCL3	0.0301946939191344	0.0338478055415531	0.892072423485948	0.372354114747022	0.93310439399891	0.0300697654695507	CERAD
CELF2	HIF1A	0.065546934581164	0.0201124504032338	3.25902280761497	0.00111796679846718	0.0314019477165297	1.50304341382782	CERAD
CELF2	HIST	0.0266176944674527	0.0169765246721512	1.56791186544306	0.116901702281438	0.674594275873199	0.170957348244995	CERAD
CELF2	HSPA1A	0.0053883419802202	0.0333357899731913	0.161638346790447	0.871590658001719	0.998476096826227	0.000662327529110016	CERAD
CELF2	IFI44L	0.0360150229583912	0.0169376315545208	2.12633170360696	0.0334756500359105	0.384663476644578	0.414919047498047	CERAD
CELF2	TMEM163	0.0104374310456144	0.0189134338141322	0.551852780842764	0.581049221964997	0.947156572313745	0.0235782228222492	CERAD
CELF2	FRMD4A	0.0416472097476955	0.0129155603283458	3.22457630090521	0.00126159232570717	0.0164148754288641	1.78476240874714	CERAD
CELF2	PICALM	0.0680495754685567	0.0117142554237891	5.80912512205966	6.28001437766472e-09	1.57119978763097e-06	5.80376858825793	CERAD
CELF2	CD163	0.0668970160660703	0.0125299112609835	5.33898562189972	9.34680556233158e-08	9.6178629236392e-05	4.01692141689949	CERAD
CELF2	GPNMB	0.0447412136598689	0.0190394375426766	2.34992307727485	0.0187772911287575	0.254515768788332	0.594285305328764	CERAD
CELF2	MKI67	0.0160032404484402	0.0180196327061007	0.888100257616359	0.374486824101844	0.826034714674422	0.0830017007731525	CERAD
CELF2	ERN1	0.00799331935359155	0.0347859089824864	0.229786128561882	0.818257964136858	0.988545108373898	0.00500350857499169	CERAD
CELF6	AIF1	0.0146096066038192	0.0638494872165404	0.22881321746989	0.819014093247478	0.983484299128692	0.00723256899954998	CERAD
CELF6	HSPA1A	0.0782822231070195	0.0556607993732434	1.40641571785709	0.15960071563054	0.964491440768337	0.0157016220829008	CERAD
CELF6	FRMD4A	0.102210692953987	0.0650834840560937	1.57045515365918	0.116309259857085	0.36146470102853	0.441934107489887	CERAD
CELF6	PICALM	-0.0366539818882472	0.0443897621009684	-0.825730532298742	0.408956968316379	0.76126126183676	0.118466269508647	CERAD
CELF6	CD163	0.0217531234939182	0.058845513010634	0.369664947775834	0.711632152155129	0.935946139254588	0.0287491428191192	CERAD
CELF6	ERN1	0.0310891778584258	0.0670098241272284	0.463949551626911	0.642683890061123	0.979131647186697	0.00915891207532584	CERAD
CELSR1	PICALM	-0.0105204475174144	0.0773870151822339	-0.135945901164949	0.89186404840094	0.977033717743649	0.0100904483822186	CERAD
CELSR1	ERN1	0.00692056255185864	0.0817001701820759	0.0847068315333441	0.932494464712679	0.998883736969904	0.000485057650679899	CERAD
CELSR2	PICALM	-0.0274310053966421	0.0435055917341976	-0.630516775044343	0.528356530961692	0.832401130743402	0.0796673385093219	CERAD
CELSR2	ERN1	-0.0589354033808934	0.0841472216372116	-0.700384424277069	0.483687260765831	0.969358606207687	0.0135155295682961	CERAD
CEMIP	HSPA1A	-0.0142595073381263	0.0708901093407744	-0.20114946176172	0.840581707397953	0.998476096826227	0.000662327529110016	CERAD
CEMIP	FRMD4A	-0.0923174905783426	0.0310146804528928	-2.97657397175382	0.00291488753860066	0.0295720630637008	1.52911837632181	CERAD
CEMIP	PICALM	-0.0540876408671292	0.0261084842516429	-2.07164997959334	0.0382980953053288	0.223080036290685	0.651539293529397	CERAD
CEMIP	CD163	-0.00763372209185848	0.0270236395860104	-0.282483122510645	0.777573086130708	0.956703115538261	0.0192228117394045	CERAD
CEMIP	ERN1	0.00164842764394647	0.0766105147532838	0.0215169895314639	0.982833250914089	0.999615042698009	0.000167217019794894	CERAD
CEMIP2	AIF1	0.165431875183315	0.117081060972896	1.41296870568684	0.157664925749144	0.78208884118356	0.106743910566397	CERAD
CEMIP2	CCL3	0.00353471841720344	0.084973488776904	0.0415978968038345	0.966819249899679	0.996818590592049	0.00138387104981949	CERAD
CEMIP2	HIF1A	-0.000421861931735571	0.0447825041645936	-0.00942023988174175	0.992483847204515	0.998069405261241	0.000839257035367902	CERAD
CEMIP2	HIST	0.111406355448302	0.113042521914359	0.985526097274294	0.324365718927337	0.860902614876808	0.065045973068605	CERAD
CEMIP2	HSPA1A	0.0740365713033914	0.0810745304742534	0.913191490228896	0.361141838749898	0.998476096826227	0.000662327529110016	CERAD
CEMIP2	IFI44L	0.133203086074853	0.111000973990085	1.20001727270205	0.2301326322772	0.72568328260712	0.139252881541726	CERAD
CEMIP2	TMEM163	-0.0226343760925268	0.0479393731001381	-0.472145850661147	0.636822687186404	0.956096539415136	0.0194982537296575	CERAD
CEMIP2	FRMD4A	0.15896433986063	0.0820085463211258	1.93838748510629	0.0525759661191693	0.217719143660376	0.662103382532002	CERAD
CEMIP2	PICALM	0.0407155849156598	0.0997121311232479	0.408331307906095	0.683030457131835	0.90538887884364	0.0431648443741248	CERAD
CEMIP2	CD163	-0.00540766427848759	0.0389288607718077	-0.138911444395615	0.889520127331156	0.982017850531209	0.00788061779681446	CERAD
CEMIP2	GPNMB	0.0766703886800742	0.0963700865912649	0.795582855552023	0.426274534797016	0.830964334804347	0.0804176158429207	CERAD
CEMIP2	MKI67	0.153783692033613	0.120466250066683	1.27657075694219	0.201753831504018	0.729457466427521	0.137000026093152	CERAD
CEMIP2	ERN1	0.131043756249269	0.0979539813859842	1.33780939166623	0.180958579583999	0.866215818908678	0.062373889410128	CERAD
CENATAC	AIF1	0.0168836773180672	0.0481966715008251	0.350307952651422	0.72610759758751	0.971175717308046	0.0127021849703841	CERAD
CENATAC	HIF1A	-0.0205602826434686	0.0250263335720791	-0.821545936173687	0.411335369846801	0.743531061345253	0.128700883915303	CERAD
CENATAC	HIST	0.0119757148392889	0.0611546894163878	0.19582659896691	0.844745890165848	0.974924237100528	0.0110291326990307	CERAD
CENATAC	HSPA1A	-0.0607214595833707	0.0401023302136377	-1.51416287432397	0.129984535205802	0.954884011197168	0.0200493785275683	CERAD
CENATAC	IFI44L	0.131057790793551	0.0723397117366561	1.81169910201815	0.070032702466598	0.493317675832145	0.306873323259052	CERAD
CENATAC	TMEM163	-0.00531067153678342	0.0530351108384339	-0.100135013443487	0.920237138309183	0.990021312529031	0.00435545609525267	CERAD
CENATAC	FRMD4A	-0.0591760972013112	0.0174522649896719	-3.39074024124268	0.000697041326352021	0.010620708630469	1.97384650547346	CERAD
CENATAC	PICALM	0.00157134649343723	0.0143858147111146	0.109228884494334	0.913020950856099	0.981123046819953	0.00827652248365735	CERAD
CENATAC	CD163	-0.0112047898617627	0.0158120842937263	-0.708621940891653	0.47855911690649	0.859902208318006	0.0655509357363507	CERAD
CENATAC	GPNMB	0.0112985158899008	0.0561510317259239	0.201216532316796	0.840529264942903	0.971252604530329	0.0126678035767351	CERAD
CENATAC	MKI67	-0.0236917918392644	0.0755573095021834	-0.313560554172192	0.753854822759531	0.950611577999352	0.021996900507693	CERAD
CENATAC	ERN1	-0.00629776515805374	0.0363761671723249	-0.173128882111722	0.862550123093463	0.992681120069539	0.00319023794479275	CERAD
CENPA	AIF1	0.0199224313803126	0.0735788723023703	0.270762934479913	0.786573369294881	0.980924831171938	0.00836427157828248	CERAD
CENPA	HSPA1A	-0.0699538033554944	0.0717140737510475	-0.97545432432602	0.329334947995053	0.998476096826227	0.000662327529110016	CERAD
CENPA	PICALM	0.0234258490605693	0.0698924352151644	0.335170022169819	0.737496834291349	0.925551798962613	0.0335992707261832	CERAD
CENPA	ERN1	-0.0490220791168842	0.0794400949156223	-0.61709492126052	0.53717211837852	0.972671775898819	0.0120336859022884	CERAD
CENPB	AIF1	-0.0500838009748224	0.0508691232817362	-0.984561906000144	0.324839309177032	0.877776595061153	0.0566160033170923	CERAD
CENPB	HSPA1A	-0.0808316253990118	0.0648286852600465	-1.24684967888479	0.212452620823843	0.978448352746858	0.00946209357166191	CERAD
CENPB	FRMD4A	-0.094632019553793	0.0561068074801643	-1.68664060216309	0.0916724797773309	0.309237253880584	0.509708192049395	CERAD
CENPB	PICALM	-0.0250042244884359	0.0389593050275384	-0.641803658221359	0.521000674102172	0.828491992049882	0.0817116849819473	CERAD
CENPB	CD163	-0.0972056068408887	0.0475042655828637	-2.04625007140314	0.0407317732603092	0.359939839850881	0.443770080910812	CERAD
CENPB	GPNMB	-0.0983453481040908	0.0498016453870123	-1.9747409415862	0.0482975542095365	0.388587441998301	0.410511238628072	CERAD
CENPB	ERN1	0.000609055879645156	0.0691752833357219	0.00880453032175209	0.992975091952795	0.999615042698009	0.000167217019794894	CERAD
CENPBD1P	AIF1	0.0786869593787525	0.0522242734455724	1.50671238080046	0.131884396675335	0.750366472837412	0.124726578929357	CERAD
CENPBD1P	HSPA1A	0.00751260925096532	0.0582982230561904	0.128865149864419	0.897464353069233	0.998476096826227	0.000662327529110016	CERAD
CENPBD1P	PICALM	0.121917111693014	0.045834398811954	2.65994787437285	0.00781527456218385	0.0741850994574778	1.12968331673235	CERAD
CENPBD1P	CD163	0.0281665608941785	0.0599945545394318	0.469485290963631	0.638722796238174	0.917865671195047	0.0372208727501946	CERAD
CENPBD1P	ERN1	-0.0134751782358521	0.0516308035593019	-0.260991061670673	0.794099400197754	0.988102593543814	0.00519796077999502	CERAD
CENPC	AIF1	0.0108573966784942	0.0423515788886426	0.256363445316695	0.797670211277576	0.983484299128692	0.00723256899954998	CERAD
CENPC	CCL3	0.123932433187421	0.108250688280609	1.1448650826696	0.252265050177921	0.930196658467144	0.0314252249318846	CERAD
CENPC	HIF1A	0.02012815641062	0.0243631413634884	0.826172459056731	0.408706268851513	0.741193290609879	0.130068520632545	CERAD
CENPC	HIST	-0.015506480190858	0.0220418515176841	-0.70350170803107	0.481743142697618	0.918426440747271	0.0369556217826203	CERAD
CENPC	HSPA1A	0.0348335443329393	0.0385875813498937	0.902713855452234	0.3666777809644	0.998476096826227	0.000662327529110016	CERAD
CENPC	IFI44L	0.0583343448935261	0.0637648683195395	0.914835181674024	0.360278162219806	0.811911770084837	0.0904911626888759	CERAD
CENPC	TMEM163	-0.0307275804336603	0.027497369617751	-1.11747344785386	0.26379194632953	0.875318699335183	0.0578337936491091	CERAD
CENPC	FRMD4A	-0.0673314483902896	0.0158598378535533	-4.24540584916538	2.18198116382939e-05	0.000902405067040869	3.04459847477284	CERAD
CENPC	PICALM	0.0136693149518879	0.0132649190107815	1.03048612213748	0.302781863593245	0.674325540359038	0.171130390928527	CERAD
CENPC	CD163	-0.0157254150191162	0.0162057129485308	-0.970362431388235	0.331865868034685	0.774816254771716	0.110801276848627	CERAD
CENPC	GPNMB	0.0206206210692279	0.0234384904041965	0.879775988710259	0.378980674689701	0.800129026234168	0.0968399744290135	CERAD
CENPC	MKI67	0.0149181667744393	0.0343869890037589	0.433831725505499	0.664410641621303	0.924804394781551	0.0339501150991067	CERAD
CENPC	ERN1	0.0155282853244133	0.0362984071896115	0.427795226476423	0.668800212612667	0.980065234718472	0.00874501600611862	CERAD
CENPE	AIF1	0.0581900166038333	0.0909836563571963	0.639565598192524	0.522455053908744	0.934411196441989	0.0294619663320181	CERAD
CENPE	HSPA1A	0.0276454997774753	0.0778656014349203	0.355041241164511	0.722558695263606	0.998476096826227	0.000662327529110016	CERAD
CENPE	PICALM	0.104801924700973	0.0723331208453454	1.44887879129464	0.14737143497643	0.490536939730886	0.30932828264239	CERAD
CENPE	MKI67	-0.01557904708939	0.150109241790233	-0.103784729731436	0.917340184930642	0.984110901575058	0.00695595723112705	CERAD
CENPE	ERN1	-0.0010663301287091	0.0828359709603865	-0.0128727908461294	0.98972928258816	0.999615042698009	0.000167217019794894	CERAD
CENPF	AIF1	-0.0502463371355213	0.0884135803387413	-0.568310172973555	0.569824372557184	0.93903396375168	0.0273186995302829	CERAD
CENPF	HSPA1A	-0.0818015765883959	0.0911866833915829	-0.897078098971046	0.369677244334767	0.998476096826227	0.000662327529110016	CERAD
CENPF	PICALM	0.00772981629599276	0.0672192167408583	0.114994144097104	0.908449763586565	0.980045584605442	0.00875372361139673	CERAD
CENPF	MKI67	-0.215514428580709	0.160289819975017	-1.34452973129735	0.178777148880208	0.721059945114027	0.142028628831124	CERAD
CENPF	ERN1	0.070642896556875	0.0690948244454801	1.02240503719083	0.306589237424194	0.941616404563039	0.0261259839484517	CERAD
CENPH	AIF1	0.0623068431641017	0.0669654926475902	0.930432088239761	0.352147410961712	0.884450577492096	0.0533264301620007	CERAD
CENPH	PICALM	0.0656010247146611	0.0564253608052784	1.16261595457134	0.244985354650566	0.617104298674469	0.209641428331847	CERAD
CENPH	MKI67	-0.118936860610019	0.0886371581487976	-1.34183973283932	0.17964796616366	0.721059945114027	0.142028628831124	CERAD
CENPH	ERN1	-0.0240500709117156	0.064145176635317	-0.374931868197151	0.707711137617706	0.981897763230611	0.00793372929681578	CERAD
CENPI	PICALM	0.0560215320867057	0.0607302359505766	0.922465246673782	0.356285949973415	0.720110167786236	0.142601056899845	CERAD
CENPI	MKI67	0.140095673593941	0.0909858442222978	1.53975241743823	0.123620714435095	0.679434779337074	0.167852225956452	CERAD
CENPI	ERN1	-0.02958134997175	0.0722640380648381	-0.409350913177706	0.682282157161676	0.981841131056247	0.00795877849343046	CERAD
CENPJ	AIF1	0.0311370475768816	0.0582837381011597	0.534232164773625	0.593180918136492	0.945568910775992	0.0243068153337948	CERAD
CENPJ	HIST	0.0369650376030364	0.0838623779741685	0.440782130151645	0.659370731619024	0.938249794812664	0.0276815218914189	CERAD
CENPJ	HSPA1A	-0.00557523941238228	0.0556567074139669	-0.100171923051689	0.920207836033225	0.998476096826227	0.000662327529110016	CERAD
CENPJ	FRMD4A	-0.0480591746177151	0.0565573079983843	-0.849742965472967	0.39546800528313	0.707027713018317	0.150563563041782	CERAD
CENPJ	PICALM	0.0268273872859356	0.0383008581091856	0.700438282856687	0.483653635345766	0.807857637929313	0.0926651646078985	CERAD
CENPJ	CD163	0.0117172881950118	0.049800596015558	0.235284095623097	0.813988238525789	0.965887787219585	0.0150733251601213	CERAD
CENPJ	GPNMB	-0.0455145748157208	0.063588727982296	-0.715764825935703	0.474136574859104	0.852050322396933	0.0695347548883268	CERAD
CENPJ	MKI67	0.151370837209861	0.0904636052794026	1.67327884780119	0.0942724145005227	0.647521536572304	0.188745782368	CERAD
CENPJ	ERN1	0.0292987772615069	0.0421634800005517	0.694885176961758	0.487127262839332	0.96995686577322	0.0132475784896266	CERAD
CENPK	AIF1	-0.0513351013589133	0.094652924667623	-0.542350926177699	0.587576779265514	0.945568910775992	0.0243068153337948	CERAD
CENPK	HSPA1A	-0.25586609969129	0.0847074217354268	-3.02058656076744	0.00252285584309024	0.409585646125701	0.387655271557695	CERAD
CENPK	PICALM	-0.0479300785559506	0.0711545852408072	-0.673604917992869	0.500562525660327	0.817899396616189	0.0873001121983758	CERAD
CENPK	MKI67	0.012721795890031	0.0863196543003445	0.147380060695867	0.882832042915524	0.97767504912619	0.00980546813838469	CERAD
CENPK	ERN1	0.00961552911399914	0.080424334499637	0.119559946300116	0.904831750277026	0.998052545315234	0.000846593442358349	CERAD
CENPL	AIF1	0.12679736130046	0.0629318491190691	2.01483609770556	0.0439218253965637	0.585827117131452	0.232230529294939	CERAD
CENPL	HSPA1A	-0.0525067355102153	0.0622807898189301	-0.843064702019177	0.399192258627198	0.998476096826227	0.000662327529110016	CERAD
CENPL	PICALM	0.133149595348021	0.0503935785332382	2.64219369259914	0.00823709344238464	0.077419837113218	1.11114774674614	CERAD
CENPL	ERN1	-0.0657648707966131	0.0638773123128954	-1.02954974803059	0.303221415256266	0.940566929032027	0.0266102954085627	CERAD
CENPM	HSPA1A	-0.0959240144413482	0.062767426121257	-1.52824514830412	0.126451683034896	0.950436608366451	0.0220768441375591	CERAD
CENPM	MKI67	0.0985307865571823	0.0861774180840916	1.14334809220017	0.252894094948838	0.76968869746347	0.113684890815195	CERAD
CENPM	ERN1	-0.175416703372148	0.0584783405423408	-2.99968675145867	0.00270257390834505	0.200428210061843	0.698041152006583	CERAD
CENPN	AIF1	-0.0848231810850135	0.070433960006296	-1.20429379630836	0.228476043623428	0.832269862494667	0.0797358314144357	CERAD
CENPN	HSPA1A	-0.0244319559876141	0.059753077331398	-0.408881970247514	0.682626280999169	0.998476096826227	0.000662327529110016	CERAD
CENPN	PICALM	-0.0368238464370003	0.0545953370347252	-0.674487024662538	0.500001732223009	0.817534667513469	0.0874938220431209	CERAD
CENPN	MKI67	-0.135023825377362	0.0881192019612017	-1.5322860667396	0.125451857872518	0.680207964718627	0.167358287115002	CERAD
CENPN	ERN1	-0.024702305725755	0.0506250128442807	-0.48794665596901	0.625587626054483	0.979056659514406	0.00919217418008963	CERAD
CENPO	PICALM	0.156944675579592	0.0575409691577028	2.72752923485617	0.00638106029043983	0.0649635784632565	1.18733006036722	CERAD
CENPP	AIF1	0.0138527031665605	0.0350787626697698	0.394902844691796	0.692914590510808	0.965685065017642	0.0151644852050397	CERAD
CENPP	CCL3	0.00999629343224941	0.0602803436458796	0.165830067110652	0.868290683581811	0.9832584375118	0.00733231814568229	CERAD
CENPP	HIF1A	0.044323532241279	0.0362729851031254	1.22194333097388	0.22172905778481	0.579719594153426	0.236782020503993	CERAD
CENPP	HIST	0.043144407661122	0.0339609045799458	1.27041397144054	0.203937209104438	0.781978075635684	0.106805423108847	CERAD
CENPP	HSPA1A	0.047712396750385	0.0549443318907632	0.868377048341287	0.385187955271905	0.998476096826227	0.000662327529110016	CERAD
CENPP	IFI44L	-0.0170279751940326	0.0363958664044059	-0.467854646042201	0.639888538927068	0.92842548038465	0.0322529489586906	CERAD
CENPP	TMEM163	0.0237347828467387	0.0341229499671534	0.69556655768583	0.486700315640191	0.937000669730661	0.0282600986957579	CERAD
CENPP	FRMD4A	-0.0417127183994445	0.0227987947471562	-1.82960190931354	0.0673094880314649	0.254958275693016	0.593530886699136	CERAD
CENPP	PICALM	0.0463398517722737	0.0188974732587043	2.45217184000667	0.0141996832601217	0.114425054982637	0.941478870216808	CERAD
CENPP	CD163	-0.00291970646515176	0.0202641924186968	-0.144082053941507	0.88543567572807	0.981062201199084	0.00830345665557242	CERAD
CENPP	GPNMB	0.0618976910676615	0.0334018833121906	1.85311979235227	0.0638651905546422	0.441170946796712	0.355393095645552	CERAD
CENPP	MKI67	0.0164320631041806	0.0401914333115061	0.408844914209029	0.6826534766023	0.93209839965437	0.0305382376769809	CERAD
CENPP	ERN1	0.0667665775423974	0.0444213300056544	1.50302968267494	0.132831389863136	0.834136772002795	0.0787627329881334	CERAD
CENPQ	AIF1	0.0416140651005012	0.04497360014646	0.925299841795672	0.354809961032729	0.884450577492096	0.0533264301620007	CERAD
CENPQ	HSPA1A	0.0127073758530537	0.0510385965113655	0.248975808929698	0.803379493969667	0.998476096826227	0.000662327529110016	CERAD
CENPQ	FRMD4A	-0.0335540210912785	0.0452851092412609	-0.740950428374063	0.458723497602789	0.755160981228312	0.1219604578983	CERAD
CENPQ	PICALM	-0.0135583064145086	0.0376614122874666	-0.36000525713213	0.718843202172823	0.920609916932605	0.035924351138861	CERAD
CENPQ	CD163	0.036837102254784	0.052175693931716	0.706020360802368	0.480175475582266	0.860185736057528	0.0654077633662882	CERAD
CENPQ	GPNMB	0.0413792057485232	0.0667020328710298	0.620358990085521	0.535021465687025	0.87763144140989	0.0566878264244332	CERAD
CENPQ	MKI67	-0.0661230977942502	0.0826754125364701	-0.799791567596735	0.423831569447877	0.846810015768847	0.0722140139409841	CERAD
CENPQ	ERN1	0.0332837949465874	0.0498830114449729	0.667237080971014	0.504620708974189	0.970145311224317	0.0131632109539587	CERAD
CENPS	AIF1	0.00846198618280209	0.0680548722234365	0.124340637287803	0.901045573036005	0.991919490382407	0.00352357613371762	CERAD
CENPT	AIF1	-0.037677040546682	0.0449717989566755	-0.837792603826654	0.402147193376695	0.906066974710691	0.042839698932198	CERAD
CENPT	HSPA1A	-0.0128010774777196	0.0440956783698816	-0.290302314216421	0.771584968558325	0.998476096826227	0.000662327529110016	CERAD
CENPT	FRMD4A	0.0526666433592502	0.0529248468885709	0.995121317405711	0.319677263840935	0.635590851286391	0.196822362667352	CERAD
CENPT	PICALM	0.0529498950003315	0.0312634638024158	1.69366693770637	0.0903285904491927	0.375380188436953	0.425528652011834	CERAD
CENPT	CD163	0.00438729904338087	0.0446076229390623	0.0983531233971889	0.921651896248065	0.985920799786437	0.00615797106003021	CERAD
CENPT	GPNMB	0.0574072098651721	0.0602224471360792	0.953252692230427	0.340462054607504	0.778376400655468	0.108810339775257	CERAD
CENPT	ERN1	0.0126450485587575	0.0364156193358677	0.347242441275814	0.728409188611813	0.981897763230611	0.00793372929681578	CERAD
CENPU	PICALM	-0.00872221138462082	0.0785263006002298	-0.111073758956567	0.911557857277562	0.981123046819953	0.00827652248365735	CERAD
CENPU	MKI67	0.0435664310977117	0.0885377719318637	0.492066043080904	0.622672656451874	0.916300538115908	0.0379620583867488	CERAD
CENPU	ERN1	0.0593646756645099	0.0801501242353691	0.740668542074613	0.458894437684434	0.966262113303555	0.0149050486152316	CERAD
CENPV	AIF1	-0.0199178256140321	0.0638287326245901	-0.312051090394967	0.755001695972194	0.978936699157794	0.00924539001022325	CERAD
CENPV	HSPA1A	-0.114455993340734	0.058057091289368	-1.97143864425214	0.0486737245084679	0.829989458208989	0.0809274236127693	CERAD
CENPV	PICALM	0.0691647098281779	0.0551616222732326	1.25385561515185	0.209894490226282	0.578434645501645	0.237745702747454	CERAD
CENPV	ERN1	-0.109438650804703	0.0537845780584451	-2.03475893565218	0.0418751348346555	0.647865810248368	0.188514938425196	CERAD
CENPW	AIF1	0.0466413504517007	0.052542439161839	0.887689098483569	0.37470801154258	0.893565589447399	0.0488735639310074	CERAD
CENPW	HSPA1A	0.00768599263204409	0.0670108835387505	0.114697676349835	0.908684755778206	0.998476096826227	0.000662327529110016	CERAD
CENPW	PICALM	0.056242113656904	0.0580203988728449	0.969350689576641	0.332370246273921	0.700205192427019	0.154774673013944	CERAD
CENPW	MKI67	-0.113256182782252	0.0913163946920762	-1.24026121666496	0.214878792396671	0.735764523063838	0.133261156718347	CERAD
CENPW	ERN1	-0.032156045163896	0.0783338475167233	-0.410500009680121	0.681439196390514	0.981676443641954	0.00803163023293671	CERAD
CENPX	AIF1	0.0665787611295195	0.0445930396765893	1.49303033864436	0.135429245547183	0.752992860634744	0.123209141464152	CERAD
CENPX	HIST	0.0243084710203139	0.0724523863481904	0.335509598034393	0.737240705699384	0.952887247425654	0.0209584852146217	CERAD
CENPX	HSPA1A	0.0128611399610627	0.068628689645772	0.187401799851428	0.851345611525745	0.998476096826227	0.000662327529110016	CERAD
CENPX	FRMD4A	-0.0157828825603771	0.066124072353943	-0.238685882440753	0.811349164578893	0.933909903312935	0.0296950192531855	CERAD
CENPX	PICALM	0.0447642247199507	0.0506243632498246	0.884242721217945	0.376565201102264	0.736564087629988	0.132789459692807	CERAD
CENPX	CD163	0.0360032937848609	0.0679996335432577	0.529463056031876	0.596484266032817	0.906366205719841	0.0426962957119614	CERAD
CENPX	GPNMB	0.0776512117574162	0.0559638569086547	1.38752430669959	0.165281944567036	0.639095813236481	0.194434027537111	CERAD
CENPX	MKI67	-0.151748211509774	0.0890766306905891	-1.70356927887042	0.0884615849284956	0.644960295241866	0.190467020385076	CERAD
CENPX	ERN1	0.0366668691151636	0.0652954674730637	0.561553053131748	0.574420574182309	0.973830847109517	0.0115164728407857	CERAD
CEP104	AIF1	-0.04531980084927	0.0385069239720922	-1.17692602198284	0.239225034745955	0.836505840451541	0.0775310224636653	CERAD
CEP104	HIST	0.139540367854307	0.061906867702032	2.25403695961388	0.0241938429409387	0.410677387703702	0.386499209164514	CERAD
CEP104	HSPA1A	-0.0061794918184287	0.0456620189710836	-0.135331112326461	0.892350087264286	0.998476096826227	0.000662327529110016	CERAD
CEP104	FRMD4A	0.0272138846696648	0.0438090016234051	0.621193902193965	0.534472051063031	0.805284469501288	0.0940506765128511	CERAD
CEP104	PICALM	-0.0104109565268825	0.0287962067991607	-0.361539163803544	0.717696433509615	0.920262858245154	0.0360881057194868	CERAD
CEP104	CD163	0.0576471080301152	0.0396563293717132	1.45366726934729	0.146038576819591	0.592739301709468	0.227136275815355	CERAD
CEP104	GPNMB	0.019752096830538	0.0454012742189544	0.435056001628513	0.663521778824123	0.924801801818378	0.0339513327740902	CERAD
CEP104	ERN1	0.0431510215487097	0.0380645839026037	1.13362651379878	0.256951246488933	0.923423803369773	0.0345989347026779	CERAD
CEP112	AIF1	-0.13484700595716	0.0708654294555805	-1.90286020973999	0.0570587882123575	0.6229888100737	0.205519753929738	CERAD
CEP112	HSPA1A	-0.187644216389528	0.0850625205446934	-2.20595645635655	0.0273870486737722	0.76103017654093	0.118598122144836	CERAD
CEP112	PICALM	-0.139114145202838	0.0604091106684781	-2.30286696267205	0.0212863294867701	0.153308259250843	0.8144344475563	CERAD
CEP112	CD163	-0.05009167555581	0.076864878502162	-0.651684833592771	0.514604508473061	0.877162039217493	0.0569201714713734	CERAD
CEP112	MKI67	-0.0747775026444631	0.106970219060159	-0.699049728994285	0.484520953498142	0.872011236278464	0.0594779189409486	CERAD
CEP112	ERN1	-0.0546078802000908	0.0648007863183931	-0.842703974790979	0.399394023639335	0.961437394085711	0.0170789904565333	CERAD
CEP120	AIF1	0.0231570440745825	0.0391336310433747	0.591742791485815	0.554022837180895	0.936724163066031	0.0283882768758495	CERAD
CEP120	HIF1A	-0.00957411541730632	0.0856589532362528	-0.111770165938175	0.911005643398297	0.973522212983492	0.0116541346769767	CERAD
CEP120	HIST	0.0255920603203325	0.0656028310933374	0.390106034965488	0.696458140424941	0.94819721127955	0.0231013263084394	CERAD
CEP120	HSPA1A	-0.0207718917644836	0.0486937429457014	-0.426582359619519	0.669683548572973	0.998476096826227	0.000662327529110016	CERAD
CEP120	IFI44L	0.178112143903527	0.0861879130343528	2.06655594308838	0.0387760158453882	0.402805412672097	0.39490470227475	CERAD
CEP120	FRMD4A	-0.0232677663017338	0.0177954102102976	-1.30751502925567	0.191037854001881	0.487426139294694	0.312091184533631	CERAD
CEP120	PICALM	0.0152212315397301	0.0154587643957762	0.984634421615805	0.324803675406369	0.693669345571445	0.158847497288454	CERAD
CEP120	CD163	0.0378366328047679	0.0169110697346468	2.23738849158959	0.0252609600474139	0.292543661530176	0.533809307200468	CERAD
CEP120	GPNMB	0.0155372300519916	0.0444909624263943	0.349222161190518	0.726922530068032	0.943533255315006	0.0252427882968458	CERAD
CEP120	ERN1	-0.00859342797251044	0.0350310329231686	-0.245309009053712	0.806217176615954	0.988221460635073	0.00514571902159841	CERAD
CEP126	PICALM	0.126423160074162	0.0784662955235532	1.61117788511136	0.107140956477265	0.411349406303218	0.385789125170532	CERAD
CEP126	ERN1	0.0451937627080635	0.0869450380490284	0.519796916789877	0.60320512852347	0.977388501994645	0.0099327743211991	CERAD
CEP128	AIF1	0.0789937264652379	0.0502657289435995	1.57152254877021	0.11606132098919	0.722577857246082	0.141115351131107	CERAD
CEP128	CCL3	0.0825528343151428	0.0933692495850242	0.884154415742286	0.376612861804732	0.93310439399891	0.0300697654695507	CERAD
CEP128	HIF1A	0.0705562120751706	0.0305607791607197	2.30871770985007	0.0209592509518374	0.175199486160706	0.756467171900229	CERAD
CEP128	HIST	0.0136178638916093	0.0268423562173863	0.507327441053357	0.611925087544129	0.932944875209723	0.0301440165959447	CERAD
CEP128	HSPA1A	0.0155749279239415	0.0470573161515713	0.330977820192185	0.740661239168372	0.998476096826227	0.000662327529110016	CERAD
CEP128	IFI44L	0.0312594957907946	0.0312390167652643	1.00065555922212	0.316993359571855	0.787426811463541	0.10378980179823	CERAD
CEP128	TMEM163	0.0588190975493616	0.0295908138988489	1.98774855434611	0.0468395060304037	0.661973212408752	0.179159584485445	CERAD
CEP128	FRMD4A	-0.0116612974485429	0.0170042080750971	-0.685788917486906	0.492846225899021	0.777926864992324	0.109061230289543	CERAD
CEP128	PICALM	0.0470204726408356	0.0150586621623539	3.12248672118995	0.00179330194998056	0.0260636471513081	1.58396481245841	CERAD
CEP128	CD163	0.0374432294492254	0.0178727567362293	2.09498903844674	0.0361719669144449	0.33940079594192	0.46928714353638	CERAD
CEP128	GPNMB	0.0478115369369399	0.0296461345603269	1.61274100809494	0.106800787259545	0.543654307871953	0.264677166304808	CERAD
CEP128	MKI67	0.0459262017989721	0.0371215122848012	1.23718563636686	0.216018172781511	0.736035449543152	0.133101268311652	CERAD
CEP128	ERN1	-0.017755686800056	0.0449179058022516	-0.395291955021775	0.692627435955119	0.981897763230611	0.00793372929681578	CERAD
CEP131	AIF1	-0.0964322618302292	0.0580476275445759	-1.66126103527964	0.0966610320196428	0.692276780496163	0.159720234720358	CERAD
CEP131	HSPA1A	-0.123844512951512	0.0565764703988554	-2.18897559495011	0.0285986138908996	0.76103017654093	0.118598122144836	CERAD
CEP131	PICALM	-0.00504739136813063	0.0396015789198585	-0.127454296161903	0.89858084447236	0.978202422966872	0.00957126578396662	CERAD
CEP131	ERN1	-0.0679530307500667	0.049469082669931	-1.37364646932034	0.169551463016315	0.856347990570443	0.0673497170130048	CERAD
CEP135	AIF1	0.0841832836764857	0.0435102023957898	1.93479411818667	0.0530155651699145	0.605622648382297	0.217797891956573	CERAD
CEP135	HIF1A	-0.081954060783541	0.0692641873961824	-1.18320973455985	0.236726035937555	0.595418209108633	0.22517788787123	CERAD
CEP135	HIST	0.0565085653481841	0.0572045653939877	0.987833138124378	0.3232343752814	0.859292032948889	0.0658592148133355	CERAD
CEP135	HSPA1A	0.0633174826195033	0.0418410581543442	1.51328588263558	0.130207057090897	0.954884011197168	0.0200493785275683	CERAD
CEP135	IFI44L	0.0611535656591819	0.0790732731431163	0.773378453026711	0.439298438029376	0.85369546727206	0.0686970244749631	CERAD
CEP135	TMEM163	0.0606611760480575	0.0649405157027485	0.934103700773201	0.350250403151177	0.906098452034709	0.0428246115368361	CERAD
CEP135	FRMD4A	-0.0294827027794884	0.0193167324892092	-1.52627794560794	0.126940658740907	0.380457582265226	0.419693756278544	CERAD
CEP135	PICALM	0.0308625883465176	0.0148428205315379	2.07929404528884	0.0375903321137013	0.22014856465126	0.657284141755986	CERAD
CEP135	CD163	0.0136811895052146	0.0166988539586047	0.819289128411407	0.412621473771019	0.827082161135195	0.0824513461242632	CERAD
CEP135	GPNMB	-0.0202411593917891	0.0451846473874437	-0.447965416620998	0.654178155684422	0.920933956245214	0.0357715136323669	CERAD
CEP135	MKI67	-0.00477816815335884	0.0870082126911418	-0.0549162889981453	0.95620515471764	0.994112994884129	0.00256424913826559	CERAD
CEP135	ERN1	-0.00295391600125347	0.0302990325962078	-0.0974920896194945	0.922335615875896	0.998052545315234	0.000846593442358349	CERAD
CEP152	AIF1	0.022454319662521	0.0540196403068933	0.415669551573368	0.677651824743055	0.959110386871784	0.0181314057069359	CERAD
CEP152	HIST	0.0971639054982461	0.0703433418914545	1.38128077065457	0.167192648331564	0.737389940832015	0.132302791154836	CERAD
CEP152	HSPA1A	0.0848345484176816	0.0576857275308987	1.47063324064416	0.141390329352611	0.955297763677653	0.0198612389229274	CERAD
CEP152	FRMD4A	0.00800627869384839	0.0581894368067061	0.137589898325424	0.890564539561742	0.964868305707695	0.0155319592028014	CERAD
CEP152	PICALM	0.0463429352681939	0.0182088607018338	2.54507604989952	0.0109253940897882	0.0950370196497906	1.02210719157527	CERAD
CEP152	CD163	0.0964174784571673	0.0444081830115593	2.1711646799886	0.0299187262005261	0.312632422173311	0.504965984599629	CERAD
CEP152	GPNMB	0.0568721528444744	0.0645465016985606	0.881103566388055	0.378261767119887	0.799320845038647	0.0972788611609676	CERAD
CEP152	MKI67	0.100797895293616	0.0783827018038777	1.28597117698014	0.198453121039151	0.729457466427521	0.137000026093152	CERAD
CEP152	ERN1	0.0320485624955888	0.0413234748874426	0.775553425332285	0.43801270918144	0.9654776500682	0.0152577752915243	CERAD
CEP162	AIF1	0.063612104064231	0.0407985642455024	1.55917506511871	0.118954950806285	0.725941810053567	0.139098190023693	CERAD
CEP162	HIF1A	-0.00163763085936469	0.0713573135521476	-0.0229497269143676	0.981690374483829	0.993523870910892	0.0028216938482416	CERAD
CEP162	HIST	0.0406780735845203	0.0664467950238539	0.612190152586249	0.540411956060089	0.930452247730686	0.0313059106355461	CERAD
CEP162	HSPA1A	-0.0283163685994583	0.0484198851387212	-0.584808669378974	0.558676374418738	0.998476096826227	0.000662327529110016	CERAD
CEP162	IFI44L	0.0673863567829342	0.075887460117024	0.887977495610205	0.374552856776874	0.820546805003097	0.0858966412107458	CERAD
CEP162	TMEM163	-0.102512161177798	0.0737116431958318	-1.3907187078363	0.164310742378984	0.814952316310343	0.0888678015288924	CERAD
CEP162	FRMD4A	-0.0533478604216418	0.0176209407062136	-3.02752624341048	0.00246564303715013	0.0262980295514986	1.58007679093876	CERAD
CEP162	PICALM	0.001548602514706	0.0142256019230523	0.108860245287514	0.91331333885676	0.981123046819953	0.00827652248365735	CERAD
CEP162	CD163	0.0406759886485455	0.0178876176244734	2.27397462884569	0.0229675120087366	0.282098313942851	0.549599509546528	CERAD
CEP162	GPNMB	-0.0491106029823786	0.0567443361907144	-0.865471451059375	0.386780078846369	0.806823661769101	0.0932213736904745	CERAD
CEP162	MKI67	0.0324835648182906	0.0735909548673147	0.441407029938106	0.658918353799221	0.924804394781551	0.0339501150991067	CERAD
CEP162	ERN1	-0.00417462485769649	0.0404092656925597	-0.103308604750646	0.917718046559097	0.998052545315234	0.000846593442358349	CERAD
CEP164	AIF1	0.0814315921030201	0.040296288620495	2.02082114484368	0.0432982831291129	0.585125749825423	0.232750789325582	CERAD
CEP164	HIST	-0.014987396590722	0.0573300201343392	-0.261423187286567	0.793766177715198	0.964618655512834	0.0156443431730673	CERAD
CEP164	HSPA1A	0.0979946953684286	0.0487047399697888	2.01201557444335	0.044218295256856	0.818492281496236	0.0869854116941885	CERAD
CEP164	TMEM163	0.0526050204660357	0.0541993151312724	0.970584597584393	0.331755178980216	0.897088719294049	0.0471646044536587	CERAD
CEP164	FRMD4A	0.0231033929653326	0.045792850047318	0.50451965626642	0.613896252911326	0.850639833521232	0.0702542841268017	CERAD
CEP164	PICALM	0.0451690576180452	0.0339262327609867	1.33139031192368	0.183060615526345	0.539697092525507	0.267849921574456	CERAD
CEP164	CD163	0.075225317815144	0.051567697705038	1.45876820496089	0.144628916468296	0.591425313570812	0.228100091191622	CERAD
CEP164	GPNMB	0.0453644320144259	0.0502424264231845	0.902910851325691	0.366573211000756	0.795314656398872	0.0994610141089137	CERAD
CEP164	MKI67	-0.0500885482767924	0.0694530966952013	-0.721185240977933	0.47079555115982	0.866217682510678	0.0623729550573063	CERAD
CEP164	ERN1	0.0238654416250147	0.035900148454483	0.664772783746929	0.506195832796693	0.970145311224317	0.0131632109539587	CERAD
CEP170	AIF1	-0.0182152126130041	0.0203450461801881	-0.895314390131095	0.370619049981711	0.890776727339991	0.050231137978201	CERAD
CEP170	CCL3	-0.0654670262389565	0.0390919305851741	-1.67469411868303	0.0939942619649264	0.858848378782282	0.066083499812859	CERAD
CEP170	HIF1A	-0.0163366772306913	0.0176293646811345	-0.926674189692924	0.354095722275347	0.701080103867878	0.154232357667743	CERAD
CEP170	HIST	-0.0205244316363101	0.0164372898083094	-1.24865059116586	0.211792899729619	0.786073711657977	0.104536727414378	CERAD
CEP170	HSPA1A	-0.0509074816114292	0.0252071686274453	-2.01956365523741	0.0434286682866336	0.818492281496236	0.0869854116941885	CERAD
CEP170	IFI44L	0.00625292938754941	0.0168242976733879	0.37166064871998	0.710145527246975	0.950405909409099	0.0220908720095733	CERAD
CEP170	TMEM163	-0.0119543640886917	0.0192043001036936	-0.62248371584198	0.533623848159113	0.938840578966423	0.0274081474071324	CERAD
CEP170	FRMD4A	-0.0168200605450178	0.00980139796644127	-1.71608790935818	0.0861459538128461	0.297832086584662	0.526028515865246	CERAD
CEP170	PICALM	0.0319075382144909	0.00852324033279724	3.74359245646417	0.000181407807161743	0.0047183991031079	2.32620532734469	CERAD
CEP170	CD163	0.0301225664543172	0.00999379118161741	3.0141280628041	0.00257718995358976	0.0825860074747225	1.08309352884534	CERAD
CEP170	GPNMB	0.0396543306753703	0.0159483149449031	2.48642761397456	0.0129032816733774	0.211822990215375	0.67402690550417	CERAD
CEP170	MKI67	0.00226180208761259	0.0209872736077797	0.107770172051989	0.914178004305564	0.98332584208247	0.00730254730553859	CERAD
CEP170	ERN1	-0.0527715923443358	0.0244996103771432	-2.15397679930325	0.0312419914105134	0.588922286096801	0.229942010724092	CERAD
CEP19	PICALM	-0.0270433250733619	0.0485114796066548	-0.557462384009663	0.577211552765575	0.858412922776567	0.0663037530081944	CERAD
CEP19	ERN1	0.0091885901088601	0.0658050865189835	0.139633432534267	0.888949624044499	0.99575026923831	0.0018495674908698	CERAD
CEP192	AIF1	0.0185751704935166	0.0268413949009929	0.69203446996823	0.488915682286937	0.927955813582605	0.0324727030636002	CERAD
CEP192	CCL3	0.0376045813232951	0.0425171497409971	0.884456779261356	0.376449683997095	0.93310439399891	0.0300697654695507	CERAD
CEP192	HIF1A	0.0467259815182656	0.0212734818211802	2.19644259040588	0.0280602800478785	0.209761473034031	0.67827427584323	CERAD
CEP192	HIST	-0.0307067681829329	0.0196316000120075	-1.56415005216852	0.117782333897734	0.675025921935839	0.170679549335589	CERAD
CEP192	HSPA1A	-0.0144602375471348	0.0327991171335825	-0.44087276764926	0.659305109538307	0.998476096826227	0.000662327529110016	CERAD
CEP192	IFI44L	0.0219064449391882	0.0195826014605563	1.11866878276171	0.263281467669049	0.756599867455629	0.121133739124816	CERAD
CEP192	TMEM163	-0.0231929662263649	0.0206372276743239	-1.12384117636211	0.261080409722303	0.873025217994221	0.0589732111884114	CERAD
CEP192	FRMD4A	-0.0187480714853378	0.0115659386667807	-1.62097275677117	0.10502348152776	0.337290151055476	0.471996340117376	CERAD
CEP192	PICALM	0.0278229001317631	0.00951465886420792	2.92421415511037	0.00345327077905737	0.0408177382973395	1.38915106312308	CERAD
CEP192	CD163	0.0323569544459467	0.0115249549601626	2.8075558262737	0.00499190266298098	0.122626022710522	0.911417357547292	CERAD
CEP192	GPNMB	0.0271905303356766	0.0190581615483447	1.42671318357243	0.153662584007847	0.625423283034278	0.203825955032502	CERAD
CEP192	MKI67	-3.02905254584066e-05	0.0274404986037282	-0.0011038620651846	0.999119245679801	0.999873765527032	5.48263955993548e-05	CERAD
CEP192	ERN1	0.0325307576555536	0.0289788947858023	1.12256723025515	0.261621339439087	0.924967475466173	0.0338735380435691	CERAD
CEP20	AIF1	-0.0240354859539691	0.0313298916939698	-0.76717424333118	0.442977924563326	0.913321395554176	0.0393763684089422	CERAD
CEP20	HSPA1A	-0.0309913760759033	0.0467067898707285	-0.663530423770909	0.506990901071549	0.998476096826227	0.000662327529110016	CERAD
CEP20	FRMD4A	-0.00472624007497896	0.0449062225376126	-0.105246885796737	0.91617990779612	0.972138195541936	0.012271993000528	CERAD
CEP20	PICALM	-0.0069469232103374	0.032474016358755	-0.213922513728873	0.830607483194324	0.958769809201088	0.0182856499656755	CERAD
CEP20	CD163	-0.0414737523081791	0.0403705726024321	-1.02732633288636	0.304266826794931	0.761177835386626	0.118513866351161	CERAD
CEP20	GPNMB	-0.0347341523534643	0.0563611026702561	-0.616278793491293	0.53771053261101	0.87763144140989	0.0566878264244332	CERAD
CEP20	ERN1	0.0245009547382452	0.0401533994148343	0.610183822423601	0.541740045023054	0.972671775898819	0.0120336859022884	CERAD
CEP250	AIF1	-0.00176275430835571	0.0355623182355739	-0.0495680370632413	0.960466618036431	0.995189749482551	0.00209410589088854	CERAD
CEP250	HIST	0.106640246038038	0.06413566136639	1.66272934224269	0.0963666259239448	0.634663818773478	0.197456259453358	CERAD
CEP250	HSPA1A	0.0269859932708752	0.0467604501725651	0.577111494249646	0.563864140094434	0.998476096826227	0.000662327529110016	CERAD
CEP250	TMEM163	0.0329237147681033	0.0575791176433668	0.571799571018542	0.567457767961789	0.946709502887303	0.02378326349654	CERAD
CEP250	FRMD4A	0.0398466824688529	0.0444353167229595	0.896734521265703	0.369860595176313	0.684461215791576	0.164651155630664	CERAD
CEP250	PICALM	-0.0140445415857325	0.0146026046715741	-0.961783318908306	0.336158459021773	0.70407675650803	0.152379992689165	CERAD
CEP250	CD163	0.0094844497164395	0.0410625777330903	0.230975507141541	0.817333830048238	0.966163936041915	0.0149491774376824	CERAD
CEP250	GPNMB	0.16357514379312	0.0518326849936026	3.15583002912755	0.00160042093916496	0.0644509943107334	1.19077037822782	CERAD
CEP250	ERN1	-0.0312343251481214	0.0349242178920307	-0.894345730080008	0.37113693950665	0.951488747684053	0.021596343317707	CERAD
CEP290	AIF1	0.0183791451725311	0.0422846592866311	0.434652790931721	0.663814470195843	0.956190760767476	0.019455457008236	CERAD
CEP290	HIF1A	0.000736866451167013	0.025913335995672	0.0284358004422929	0.977314571113986	0.992883592309227	0.00310166608793833	CERAD
CEP290	HIST	0.0410470874666316	0.0624569445085157	0.657206140800484	0.511048377606593	0.928702168179702	0.0321235405320989	CERAD
CEP290	HSPA1A	-0.0782904465368109	0.0463199879656876	-1.69020869769668	0.0909880349775558	0.92295839589204	0.0348178751839906	CERAD
CEP290	IFI44L	0.116271093508407	0.0834461924903634	1.39336607265615	0.16350911977404	0.663439323399376	0.17819879053552	CERAD
CEP290	TMEM163	0.0073675493085183	0.0277802496341827	0.265208175071716	0.790849097535483	0.973086482763599	0.0118485602270851	CERAD
CEP290	FRMD4A	-0.0125371551735023	0.0163505964346734	-0.766770510396535	0.443217972571557	0.743219877051105	0.128882683866171	CERAD
CEP290	PICALM	0.0103334874193516	0.0138300150511695	0.747178320567181	0.45495592857565	0.790971957500498	0.101838913365379	CERAD
CEP290	CD163	0.0199569929806259	0.0162339360969623	1.2293379043398	0.218945141332856	0.679280051552289	0.167951139167514	CERAD
CEP290	GPNMB	-0.0250541476557128	0.0267306998643445	-0.937279898500972	0.348614600141204	0.783795892391726	0.105797016841945	CERAD
CEP290	MKI67	-0.0241309356853519	0.0303308007745907	-0.79559177697568	0.426269347646074	0.848123812725117	0.0715407429576215	CERAD
CEP290	ERN1	-0.00109735526555628	0.0357532637643379	-0.0306924501435541	0.975514812240193	0.999615042698009	0.000167217019794894	CERAD
CEP295	AIF1	0.0869926107607799	0.0419198574772416	2.07521246483265	0.0379668478959482	0.578387450140262	0.237781138939603	CERAD
CEP295	HIF1A	0.0112803854702358	0.0265184377893652	0.425378959342757	0.670560441793529	0.885369142534302	0.0528756184093615	CERAD
CEP295	HIST	0.0647495066095928	0.0731390739378458	0.88529295113331	0.375998650748863	0.881258874039922	0.0548964967498601	CERAD
CEP295	HSPA1A	0.0453887281599474	0.0465836575514124	0.974348742578957	0.32988341059329	0.998476096826227	0.000662327529110016	CERAD
CEP295	IFI44L	0.0903495156186602	0.0679650163969027	1.32935325272397	0.183731452883518	0.684559895381569	0.164588547390171	CERAD
CEP295	TMEM163	0.0474241628475772	0.0570543758580237	0.831209913952775	0.405855055193867	0.923420815777132	0.0346003397965171	CERAD
CEP295	FRMD4A	-0.0469296289546894	0.0165413871630339	-2.83710359307508	0.00455248385351498	0.0401987299745015	1.39578766765629	CERAD
CEP295	PICALM	0.0261302716717314	0.0143975207353026	1.81491467538992	0.0695370229111942	0.323459511620553	0.490180073512258	CERAD
CEP295	CD163	-0.0031113703991134	0.0157533393149345	-0.197505451822761	0.843432015531353	0.972176163969537	0.012255031259218	CERAD
CEP295	GPNMB	0.079069720805774	0.0459990732205391	1.71894160620759	0.0856250051973421	0.49991542471043	0.301103463040812	CERAD
CEP295	MKI67	0.0133478473493284	0.0363772379778009	0.36692855453935	0.713672311358016	0.939012640845662	0.0273285612881324	CERAD
CEP295	ERN1	0.0124902681431716	0.0358084292358134	0.348808043517296	0.727233424385284	0.981897763230611	0.00793372929681578	CERAD
CEP295NL	PICALM	-0.00112191533775523	0.0539779229894137	-0.0207847074437314	0.983417396797099	0.997177458799954	0.00122754728563368	CERAD
CEP295NL	ERN1	0.062482002116438	0.0657095086778475	0.950882199146657	0.341664179098474	0.94546087071269	0.0243564403622604	CERAD
CEP350	AIF1	-0.00683350665175489	0.0231073872790842	-0.295728226182467	0.767437639439023	0.979004495821263	0.00921531380883065	CERAD
CEP350	CCL3	0.0219955957831547	0.0356643101472089	0.616739695577039	0.537406433873636	0.96253974338603	0.0165813293759297	CERAD
CEP350	HIF1A	-0.00174355865262315	0.019141934539071	-0.0910858120982671	0.927424406081794	0.975644512274398	0.0107083938911506	CERAD
CEP350	HIST	-0.00181348995489354	0.0177355678941141	-0.102251586513639	0.918556982176768	0.988741627467154	0.00491718102671692	CERAD
CEP350	HSPA1A	-0.0601990931905994	0.0318995553930796	-1.88714521092225	0.0591407971596585	0.886544416701291	0.0522995009597972	CERAD
CEP350	IFI44L	0.0149143903602437	0.0196511593226257	0.758957276534407	0.447878114335184	0.860209733906986	0.0653956473920489	CERAD
CEP350	TMEM163	-0.0176923568012934	0.0205923414518091	-0.859171689761348	0.390245799949088	0.919240260566963	0.0365709628237257	CERAD
CEP350	FRMD4A	0.0194347494844521	0.0137015023245398	1.41843930863288	0.15606254607637	0.432789257097179	0.363723528033927	CERAD
CEP350	PICALM	0.0447190153891217	0.0109522884642631	4.08307501533019	4.44436685634997e-05	0.00157243794365406	2.80342648499901	CERAD
CEP350	CD163	0.0265861658777213	0.0110629027242651	2.40318174536668	0.0162531074265867	0.234425473174543	0.629995198720237	CERAD
CEP350	GPNMB	0.0167604323729204	0.0188878379062091	0.88736638127388	0.374881677267414	0.798779216379242	0.0975732436626718	CERAD
CEP350	MKI67	-0.00964265091319909	0.0215335876023289	-0.447795838356087	0.654300547154446	0.924804394781551	0.0339501150991067	CERAD
CEP350	ERN1	-0.030917210860778	0.0354281201349318	-0.872674326016355	0.38284061544511	0.957671015876434	0.0187836563989503	CERAD
CEP41	AIF1	0.0473403134541594	0.0387833854479375	1.22063385925163	0.222224680427234	0.830592468802112	0.0806120110692819	CERAD
CEP41	HSPA1A	-0.0305178903318113	0.0464977431212099	-0.656330571835661	0.511611451130564	0.998476096826227	0.000662327529110016	CERAD
CEP41	FRMD4A	-0.0563179191356364	0.047230246755849	-1.19241213002263	0.233099686352661	0.544969952490666	0.263627442360496	CERAD
CEP41	PICALM	0.00582921098231596	0.0262159917631787	0.222353250450105	0.824038901586875	0.957324574668312	0.0189407925379324	CERAD
CEP41	CD163	0.0156201270077158	0.0390265795599592	0.400243300433684	0.688977324931054	0.930296431627367	0.031378644879318	CERAD
CEP41	GPNMB	-0.0396600112673202	0.0534321440840904	-0.742250043436478	0.45793585333233	0.845816870111976	0.0727236569480754	CERAD
CEP41	ERN1	-0.0493225094329654	0.0430601566746988	-1.14543265147816	0.252029979158632	0.919823361426168	0.0362955645275459	CERAD
CEP43	AIF1	0.00156706498210015	0.0445530875857346	0.0351729827721729	0.971941805521067	0.997076409672593	0.00127155881209494	CERAD
CEP43	HIST	0.13911422440833	0.0612229941742009	2.27225450641146	0.0230711428511559	0.404017924100942	0.39359936715312	CERAD
CEP43	HSPA1A	0.0187128793619158	0.0428414898670094	0.436793384637304	0.662261197050418	0.998476096826227	0.000662327529110016	CERAD
CEP43	IFI44L	0.13683678707148	0.0712975052777839	1.91923667649165	0.0549543878629661	0.460458949835235	0.336809081329666	CERAD
CEP43	TMEM163	0.0661867367803462	0.0651494568288715	1.01592154412276	0.3096667486521	0.890884454126485	0.0501786194079236	CERAD
CEP43	FRMD4A	-0.0182123049146934	0.0432940242247542	-0.420665559296291	0.673999313747397	0.879038384892786	0.0559921602127483	CERAD
CEP43	PICALM	0.013831205557096	0.0330055958844295	0.419056380788474	0.675174927961688	0.900203473248086	0.0456593157592726	CERAD
CEP43	CD163	0.0132893922539392	0.0472825776928152	0.281063192879998	0.778661931486668	0.956898639529994	0.0191340628753734	CERAD
CEP43	GPNMB	-0.00651668997373556	0.05834128893043	-0.111699451506916	0.911061714243558	0.985443625306163	0.00636821554359424	CERAD
CEP43	MKI67	0.037029345209841	0.0797305859787082	0.46443086746822	0.642339079194571	0.921174751901166	0.0356579739430105	CERAD
CEP43	ERN1	-0.0073974994829034	0.0337966578969785	-0.218882574290423	0.826741521043793	0.988691228493321	0.00493931881629371	CERAD
CEP44	AIF1	0.0311581270008445	0.0467180095267923	0.666940379447794	0.504810217046108	0.929151832980508	0.0319133120153399	CERAD
CEP44	HIST	0.0435475596217513	0.067007941532161	0.649886545176892	0.515765509857753	0.930299738410133	0.0313771011617381	CERAD
CEP44	HSPA1A	0.0378678574852123	0.0487726301596015	0.776416144901252	0.4375033150047	0.998476096826227	0.000662327529110016	CERAD
CEP44	FRMD4A	0.0340320835787854	0.0516988393864717	0.658275581863271	0.510361065481413	0.791295572804872	0.101661264086459	CERAD
CEP44	PICALM	-0.0017446502857035	0.0160522583908791	-0.108685659252458	0.913451816726312	0.98114603804151	0.00826634553011722	CERAD
CEP44	CD163	0.0437676650282309	0.0444944042063557	0.983666728635036	0.325279403917718	0.769942443867979	0.113541738781801	CERAD
CEP44	GPNMB	0.041043397508383	0.0662980937038251	0.619073569320667	0.53586789429361	0.87763144140989	0.0566878264244332	CERAD
CEP44	MKI67	0.0491361577975798	0.0745324783703103	0.659258337733648	0.509729890956707	0.880539313894236	0.0552512490934431	CERAD
CEP44	ERN1	0.0934473743133147	0.0440208891014515	2.12279615929505	0.0337709368314758	0.593081040109429	0.226885959472765	CERAD
CEP55	MKI67	0.0292876279716284	0.115638371325351	0.25326911505202	0.800060260822995	0.9621045757309	0.0167777198597914	CERAD
CEP55	ERN1	-0.146313951348787	0.0666397472300822	-2.19559583327379	0.0281208847502365	0.580233274964908	0.236397369088562	CERAD
CEP57	AIF1	-0.0380291263510469	0.0307395936870916	-1.23713822434212	0.216035771035808	0.826819427557119	0.082589327422436	CERAD
CEP57	CCL3	0.00335749159702823	0.0744017053197923	0.045126540885012	0.964006446400049	0.996818590592049	0.00138387104981949	CERAD
CEP57	HIF1A	0.0589337784413548	0.0273377940492074	2.15576203168681	0.03110225164084	0.221748971174967	0.654138386441315	CERAD
CEP57	HIST	0.00856126548285775	0.0532931170918425	0.160644862789762	0.872373118356858	0.980391192692933	0.00860059887042924	CERAD
CEP57	HSPA1A	0.0218048908430367	0.0345780304833117	0.630599561000456	0.528302385980788	0.998476096826227	0.000662327529110016	CERAD
CEP57	IFI44L	-0.0806773719146403	0.0693665169035273	-1.16305929021698	0.244805447636217	0.737515447701379	0.132228878697317	CERAD
CEP57	TMEM163	-0.0144131352962728	0.0470916579183974	-0.306065573678646	0.759554719124388	0.969630336379811	0.013393805392876	CERAD
CEP57	FRMD4A	-0.0256823042738329	0.0168122631601412	-1.52759352082478	0.126613491443505	0.379840474330516	0.42039876039453	CERAD
CEP57	PICALM	0.00444397328082672	0.0137395534548961	0.323443792799765	0.746359168448629	0.930226798963135	0.0314111530268678	CERAD
CEP57	CD163	0.0148620570006369	0.0161680585198876	0.919223355256648	0.357978757480962	0.792172347199806	0.101180321825871	CERAD
CEP57	GPNMB	0.0217438965792678	0.0474120929659671	0.458614990797302	0.646510669644736	0.918153772806162	0.0370845768723153	CERAD
CEP57	MKI67	0.0256636773755027	0.0663045669891779	0.38705746136147	0.698713668762386	0.934261477869984	0.0295315579204145	CERAD
CEP57	ERN1	-0.0226656683039827	0.0419961477859181	-0.539708270851994	0.589398235199792	0.973934368129808	0.0114703085417585	CERAD
CEP57L1	AIF1	-0.0488457903837505	0.0364618196684717	-1.33964214698772	0.180361714457474	0.79379990051505	0.10028895985789	CERAD
CEP57L1	HIST	-0.0917567264518815	0.0616000157897773	-1.48955686578101	0.136340790724203	0.701288227327868	0.154103451632315	CERAD
CEP57L1	HSPA1A	0.024477750995048	0.0395475517692049	0.61894478671897	0.535952732686802	0.998476096826227	0.000662327529110016	CERAD
CEP57L1	FRMD4A	0.0350542507133296	0.0486778242493825	0.72012772250753	0.471446360104571	0.764224443919292	0.116779075402534	CERAD
CEP57L1	PICALM	0.0108045506606535	0.0160212278615453	0.674389675624482	0.500063604855262	0.817534667513469	0.0874938220431209	CERAD
CEP57L1	CD163	0.022890233426536	0.0531366957915089	0.430780143280828	0.666628238981672	0.921550116604864	0.0354810415918406	CERAD
CEP57L1	GPNMB	-0.0965664295911627	0.0481898911439785	-2.00387316299695	0.0450836490132856	0.377470178526407	0.423117353473228	CERAD
CEP57L1	MKI67	0.0131826411380856	0.0836277551342713	0.157634760336682	0.874744611216255	0.976769687102812	0.0102078266719506	CERAD
CEP57L1	ERN1	-0.00220108555606661	0.0381383591314085	-0.0577131687412825	0.95397710404256	0.999615042698009	0.000167217019794894	CERAD
CEP63	AIF1	-0.0276536539255143	0.0269347615207011	-1.02669013439234	0.304566396253111	0.870104862799898	0.0604284041733585	CERAD
CEP63	CCL3	-0.0859648753528922	0.0779792876251109	-1.10240652320617	0.270284976864917	0.930898495861443	0.0310976714252547	CERAD
CEP63	HIF1A	-0.0354845377854606	0.0522407537224106	-0.679250111397956	0.49697940076998	0.792825144666702	0.100822584535864	CERAD
CEP63	HIST	-0.0304005534039244	0.0452316788675233	-0.672107561891811	0.501515222812037	0.927257990273308	0.0327994156249601	CERAD
CEP63	HSPA1A	-0.0420561370519558	0.03637095871418	-1.15631092879494	0.247553999693158	0.99194433521002	0.003512698399674	CERAD
CEP63	IFI44L	-0.0756081357593547	0.0630875960232183	-1.19846278072679	0.23073690428334	0.72568328260712	0.139252881541726	CERAD
CEP63	TMEM163	-0.0116830636084882	0.0469159407086098	-0.24902119475874	0.803344386692313	0.973773226455385	0.0115421703965471	CERAD
CEP63	FRMD4A	-0.0362223495975952	0.042524294579366	-0.851803656142748	0.394323076784438	0.70575907715051	0.151343527448097	CERAD
CEP63	PICALM	0.00156115477439508	0.0209169535109749	0.0746358581127009	0.940504443029302	0.986162061025945	0.00605170937334287	CERAD
CEP63	CD163	-0.0110437193211998	0.0369129588094844	-0.299182717326964	0.764800635290002	0.951224641877614	0.0217169076609666	CERAD
CEP63	GPNMB	0.0027143322612302	0.0411544387506624	0.06595478746959	0.947413821405318	0.994371664275287	0.0024512598935828	CERAD
CEP63	MKI67	-0.0638395672939941	0.0615035248371461	-1.03798225326164	0.299278317341818	0.793439256927053	0.100486315778908	CERAD
CEP63	ERN1	-0.0108706465382262	0.0352032855182472	-0.30879636312899	0.757476435839382	0.984220916555537	0.00690740962491693	CERAD
CEP68	AIF1	0.0443588729458423	0.0468791129366847	0.946239597275524	0.344026393832749	0.884450577492096	0.0533264301620007	CERAD
CEP68	HIF1A	-0.0355195183970306	0.0347809492617992	-1.02123487572671	0.307143172595142	0.662540254806865	0.178787729603412	CERAD
CEP68	HIST	-0.0569887567485188	0.0518861906992721	-1.09834150436714	0.272055394878975	0.831290680917491	0.0802470880759903	CERAD
CEP68	HSPA1A	0.0119786911343162	0.0470035857211776	0.254846326094631	0.798841793212708	0.998476096826227	0.000662327529110016	CERAD
CEP68	IFI44L	0.0499888485733226	0.0712814677284906	0.701288149168433	0.483123207962518	0.877195728107492	0.0569034919783963	CERAD
CEP68	TMEM163	0.0317274716024163	0.0639492410853007	0.496135232630762	0.619799002834599	0.951733164880479	0.0214847966403878	CERAD
CEP68	FRMD4A	-0.0422937509420531	0.0190084231936187	-2.22500049116391	0.0260812051745919	0.135695923713249	0.86743319829039	CERAD
CEP68	PICALM	0.0209096465802527	0.016020638275846	1.30516938340577	0.191835177019065	0.553944501268572	0.256533744297165	CERAD
CEP68	CD163	0.0121565806847688	0.041181739010541	0.295193475964119	0.767846085488397	0.952939056220276	0.0209348731219761	CERAD
CEP68	GPNMB	-0.0305577261723572	0.0473459136805805	-0.645414224731518	0.518658787645935	0.872333590414294	0.059317404091062	CERAD
CEP68	ERN1	0.00607200150566792	0.0532186502418167	0.114095368410844	0.90916219372225	0.998052545315234	0.000846593442358349	CERAD
CEP70	AIF1	0.0213076852756165	0.0446963556809562	0.476720863501966	0.633560904207717	0.950641173513492	0.0219833797714616	CERAD
CEP70	HIST	0.0357865914728007	0.0646474322577073	0.55356555122163	0.57987620736593	0.931736641673627	0.0307068250179315	CERAD
CEP70	HSPA1A	0.0669003562456725	0.0487381294573479	1.37264923768194	0.169861417124572	0.964491440768337	0.0157016220829008	CERAD
CEP70	FRMD4A	-0.030947383469673	0.0199674980572213	-1.54988789186238	0.121168426313194	0.369244835975472	0.432685569741239	CERAD
CEP70	PICALM	0.0035894283015605	0.0157762879164542	0.227520461122976	0.820019060714609	0.956036867856331	0.0195253596090123	CERAD
CEP70	CD163	0.0234139715436802	0.0498689985837215	0.46950955921788	0.638705453674323	0.917865671195047	0.0372208727501946	CERAD
CEP70	GPNMB	-0.00203106803195272	0.0564049906172462	-0.036008658271662	0.971275455130425	0.997248523199062	0.00119659815371886	CERAD
CEP70	MKI67	-0.0592906312080866	0.0975808648306737	-0.60760510076407	0.54344941699582	0.901826895762614	0.04487681659309	CERAD
CEP70	ERN1	0.0345392836469393	0.0377226332524698	0.915611681076847	0.359870602467999	0.95146592608952	0.0216067600582749	CERAD
CEP72	PICALM	0.0113767363189193	0.0532294199398762	0.213730232863133	0.830757433648259	0.958769809201088	0.0182856499656755	CERAD
CEP72	ERN1	0.0160490597928335	0.0628301231959009	0.255435752414385	0.798386559981656	0.988102593543814	0.00519796077999502	CERAD
CEP76	AIF1	0.037831536389401	0.0472922923460263	0.799951419410941	0.423738944486301	0.909802782987747	0.0410527390444531	CERAD
CEP76	HSPA1A	-0.0244612735146359	0.0589605022447185	-0.414875596091569	0.678232975593076	0.998476096826227	0.000662327529110016	CERAD
CEP76	PICALM	0.0134500593030771	0.0310471467534995	0.433214021560967	0.664859293329892	0.897044041233174	0.0471862343304784	CERAD
CEP76	CD163	0.0297735230516012	0.0562171222150143	0.529616634194223	0.596377758888973	0.906366205719841	0.0426962957119614	CERAD
CEP76	ERN1	-0.0779562843648473	0.0440373604749054	-1.77023062972338	0.0766887287978526	0.755937237775926	0.121514260608693	CERAD
CEP78	AIF1	0.0208014925494593	0.0499067136674876	0.416807499849679	0.676819216271222	0.959110386871784	0.0181314057069359	CERAD
CEP78	HSPA1A	0.00724252887728185	0.0563298057774979	0.128573652568407	0.897695015437335	0.998476096826227	0.000662327529110016	CERAD
CEP78	FRMD4A	0.0145489854666141	0.0554056769857942	0.262590157870365	0.792866486804704	0.92801395127489	0.0324454947766591	CERAD
CEP78	PICALM	0.0487820752906342	0.0410167015947901	1.18932223689168	0.234312888169326	0.605290557616659	0.218036100921359	CERAD
CEP78	CD163	-0.0923183676699265	0.0542609404252058	-1.70137795155209	0.088872038796512	0.490537467659797	0.309327815243361	CERAD
CEP78	GPNMB	-0.119492355183811	0.0632963751899531	-1.88782303607771	0.0590497115426859	0.425239296410051	0.371366609093534	CERAD
CEP78	MKI67	0.068248582700342	0.0736862893472626	0.926204634605847	0.354339644464372	0.818555836204058	0.0869516906830323	CERAD
CEP78	ERN1	-0.0348885900165102	0.0517456738158708	-0.674232016779916	0.500163817519984	0.970145311224317	0.0131632109539587	CERAD
CEP83	AIF1	0.0257107165837765	0.0482448156452337	0.532921853673133	0.594087676727924	0.945568910775992	0.0243068153337948	CERAD
CEP83	HIF1A	-0.00742749692723899	0.0280203520034412	-0.26507507565668	0.790951627483982	0.930881995071421	0.031105369649711	CERAD
CEP83	HIST	-0.0484659636855889	0.0615543280988781	-0.787368901301877	0.431065946131568	0.896946236667019	0.047233587968847	CERAD
CEP83	HSPA1A	0.0706866130808945	0.0429563945068118	1.64554343753607	0.0998577925907036	0.928194657096399	0.0323609358095006	CERAD
CEP83	IFI44L	-0.0162412827102737	0.0709997095225018	-0.228751396583198	0.819062145031103	0.971063389381363	0.0127524191548448	CERAD
CEP83	TMEM163	0.0456374055180059	0.0311445051607985	1.46534373503065	0.142827159898939	0.78888908664003	0.102984051855466	CERAD
CEP83	FRMD4A	-0.0590674955276392	0.0196188777761374	-3.01074792358834	0.00260605101514789	0.027300392207207	1.56383111368444	CERAD
CEP83	PICALM	-0.0316442304379276	0.0169426734906855	-1.867723559409	0.0618006130143404	0.302066107518171	0.519898000789531	CERAD
CEP83	CD163	0.00308438699681524	0.0183872822814895	0.167745670599743	0.866783365279804	0.978587021404785	0.00940054840610523	CERAD
CEP83	GPNMB	0.0182393927153902	0.0497398228950342	0.36669597223699	0.713845811284933	0.942272673075924	0.0258234037077092	CERAD
CEP83	MKI67	-0.0622490899436788	0.080281038413409	-0.775389695672914	0.438109422122999	0.855028337395377	0.0680194916221131	CERAD
CEP83	ERN1	0.0433173002343789	0.0378557850591675	1.14427161308834	0.252511011983013	0.919823361426168	0.0362955645275459	CERAD
CEP85	AIF1	0.166868433250683	0.0527160503246337	3.16541987161559	0.00154859308144672	0.150635872468	0.822071592811693	CERAD
CEP85	HSPA1A	0.00457033098146052	0.0528322086765461	0.0865065288002891	0.931063766297491	0.998476096826227	0.000662327529110016	CERAD
CEP85	FRMD4A	0.0303488695192301	0.0520895936686883	0.582628263761505	0.560143574408005	0.82092276516928	0.0856977006620929	CERAD
CEP85	PICALM	-0.032694022274602	0.0349155533853671	-0.936374168662148	0.349080572943468	0.715734372778528	0.145248125514039	CERAD
CEP85	CD163	0.0950936939631388	0.0578692529335027	1.64325076171988	0.100331061148589	0.511373669398505	0.291261637532462	CERAD
CEP85	ERN1	-0.0245458795706631	0.037867882575079	-0.648197836834343	0.51685700084319	0.972256130994171	0.0122193095345355	CERAD
CEP85L	AIF1	-0.000439556602175209	0.0309361498754366	-0.0142085102362469	0.98866363048615	0.999191155503197	0.000351418842444529	CERAD
CEP85L	CCL3	-0.00665572744015465	0.0505812834607976	-0.131584787588735	0.895312718635638	0.986760885340829	0.00578807403568463	CERAD
CEP85L	HIF1A	0.0428816581980952	0.0257081355581859	1.66801898570357	0.0953119579435908	0.389281268229609	0.409736493533931	CERAD
CEP85L	HIST	-0.034229793359492	0.0263208125687014	-1.30048391439842	0.193435165877393	0.766079209013025	0.115726324024301	CERAD
CEP85L	HSPA1A	0.00788400309928476	0.0478608297004151	0.164727672893151	0.869158334703687	0.998476096826227	0.000662327529110016	CERAD
CEP85L	IFI44L	-0.0132334760804891	0.0274685770484834	-0.481767805341039	0.629970902252282	0.927849605019506	0.0325224127933736	CERAD
CEP85L	TMEM163	-0.0173640681717238	0.0244947083406513	-0.708890586907148	0.478392376940246	0.936388936649822	0.0285437260949321	CERAD
CEP85L	FRMD4A	-0.0258404608759944	0.0184175034026316	-1.40303820290335	0.160605447200886	0.439972853281133	0.356574119045437	CERAD
CEP85L	PICALM	0.00110084131779568	0.0143312161995028	0.0768142286370552	0.9387713313679	0.98614383243342	0.00605973711100074	CERAD
CEP85L	CD163	0.0290782307223304	0.0168406303334026	1.72667116055953	0.0842267378815733	0.481199148378316	0.317675149941763	CERAD
CEP85L	GPNMB	0.0177515918182905	0.0253040070202076	0.701532836444215	0.482970549786817	0.85855131073867	0.066233744411323	CERAD
CEP85L	MKI67	-0.00507296786406746	0.0272760575235268	-0.185986111067987	0.852455653063101	0.973389114439693	0.0117135148474005	CERAD
CEP85L	ERN1	0.0511132747907003	0.035894515121373	1.42398565958801	0.154450623331365	0.846272140075963	0.0724899561950814	CERAD
CEP95	AIF1	0.0154542135106855	0.0369377772977416	0.418385042124081	0.675665621041519	0.958970078553247	0.0181949433214548	CERAD
CEP95	CCL3	-0.00853369015041009	0.0734305664597473	-0.116214412632756	0.907482614520927	0.990128529574081	0.00430842554222428	CERAD
CEP95	HIF1A	-0.00928394790220299	0.021974149631232	-0.422494069531941	0.672664428515854	0.8868561683776	0.0521468089676114	CERAD
CEP95	HIST	-0.0284469653151356	0.0573618575357193	-0.495921271332987	0.619949957834679	0.932944875209723	0.0301440165959447	CERAD
CEP95	HSPA1A	0.000594067665535264	0.041629629493496	0.0142703087383489	0.988614327414068	0.998978813640395	0.000443722201080839	CERAD
CEP95	IFI44L	0.0160209210144617	0.0631829939861805	0.253563815256457	0.79983255437855	0.96729830760169	0.0144395720735381	CERAD
CEP95	TMEM163	-0.00431827791511207	0.0770988514134513	-0.0560096270689535	0.95533413791001	0.994663789904127	0.0023236919819368	CERAD
CEP95	FRMD4A	-0.0256894162799186	0.0157387208291579	-1.63224296045241	0.102628313956155	0.331965328383316	0.478907273157759	CERAD
CEP95	PICALM	0.0290647987018921	0.0123304848898256	2.35714969537612	0.0184158214325584	0.138125233128711	0.859726975965006	CERAD
CEP95	CD163	0.0204669499787842	0.0139104425412425	1.47133708493476	0.141199978844845	0.584078697396762	0.233528633122996	CERAD
CEP95	GPNMB	-0.00671383142772937	0.0248716074274687	-0.26993958662738	0.787206731520336	0.959115250135254	0.0181292035796696	CERAD
CEP95	MKI67	0.139322858004285	0.0676739687599175	2.05873632886158	0.0395195040481615	0.532741093096454	0.273483802526753	CERAD
CEP95	ERN1	0.00440182322246683	0.0354906123731887	0.124027818291244	0.901293249303307	0.998052545315234	0.000846593442358349	CERAD
CEP97	AIF1	-0.0288210089152848	0.0494632874134926	-0.582674755811379	0.560112270323516	0.937174502492709	0.0281795356719098	CERAD
CEP97	HSPA1A	0.0535603758919717	0.0639855156796987	0.837070316977461	0.402553044042395	0.998476096826227	0.000662327529110016	CERAD
CEP97	FRMD4A	0.0951496971016561	0.0575843244016678	1.65235414481828	0.0984623775573894	0.323770790207646	0.489762334779228	CERAD
CEP97	PICALM	0.0667951560267902	0.0408691217194876	1.63436729776702	0.102181750584822	0.401252409802608	0.396582346335775	CERAD
CEP97	CD163	0.0835473522927055	0.0547308621833024	1.52651262852195	0.126882247832209	0.567352534944893	0.246147000358591	CERAD
CEP97	ERN1	0.0515674161162914	0.0475488001287864	1.08451561294124	0.278136248264429	0.9317793762169	0.0306869063521889	CERAD
CEPT1	AIF1	0.0102400779953059	0.0344385312239822	0.297343633173732	0.766204172688425	0.979004495821263	0.00921531380883065	CERAD
CEPT1	CCL3	0.0320876226189142	0.0453736167328255	0.707186795530462	0.479450403230666	0.950280949843483	0.0221479768920764	CERAD
CEPT1	HIF1A	0.0119514521585048	0.0199477041812587	0.599139231758479	0.549080041901768	0.824052409342338	0.0840451665014704	CERAD
CEPT1	HIST	-0.0534222481801749	0.0241542065743847	-2.21171612553934	0.0269862855867079	0.427011040455604	0.369560896059377	CERAD
CEPT1	HSPA1A	-0.0237508826855432	0.0351318894545038	-0.67604911248229	0.499009463797136	0.998476096826227	0.000662327529110016	CERAD
CEPT1	IFI44L	0.0217308548111542	0.0244812886958983	0.887651588978446	0.374728194200131	0.820546805003097	0.0858966412107458	CERAD
CEPT1	TMEM163	-0.0395083645457708	0.023080905710019	-1.71173371799795	0.0869457518406442	0.733745563672166	0.134454511541293	CERAD
CEPT1	FRMD4A	-0.0023054956861087	0.0140423403077331	-0.164181727232394	0.869588085462278	0.958379472570663	0.0184624969630716	CERAD
CEPT1	PICALM	0.0285159199220166	0.0112278499578513	2.53974893047767	0.0110932071121879	0.0960192918738636	1.01764150120384	CERAD
CEPT1	CD163	-0.00982290897435879	0.0122333330753733	-0.802962603391641	0.421996349816313	0.832361654685804	0.0796879351182025	CERAD
CEPT1	GPNMB	0.0235817083544354	0.0225156169646885	1.04734897522102	0.294938655774587	0.753366278903384	0.122993822961973	CERAD
CEPT1	MKI67	-0.0241262910419273	0.0268119312005205	-0.899834139566155	0.368208523311347	0.82446539627	0.0838275674595633	CERAD
CEPT1	ERN1	-0.00677310972002476	0.0341932063173285	-0.198083492292803	0.842979740174474	0.990953686579758	0.00394664231882152	CERAD
CERCAM	PICALM	-0.0221372766873274	0.0219873293747538	-1.00681971466465	0.314021418876364	0.684896856168903	0.164374827295185	CERAD
CERK	AIF1	0.0716973227067506	0.0359375158553375	1.99505505598551	0.0460368754686134	0.592942341322947	0.226987536083873	CERAD
CERK	HIF1A	0.0627393867901363	0.0295184858939032	2.12542699566764	0.0335509996976145	0.229651358984444	0.638930980258256	CERAD
CERK	HIST	0.0140235672393253	0.0452323825799522	0.310033795246966	0.756535256803464	0.956691535668294	0.0192280684423273	CERAD
CERK	HSPA1A	0.0104066725262866	0.0487690980259441	0.213386610528464	0.831025423264092	0.998476096826227	0.000662327529110016	CERAD
CERK	IFI44L	-0.00203616071464684	0.0609571183539134	-0.0334031655306443	0.973353085344458	0.994395995451954	0.00244063331715664	CERAD
CERK	TMEM163	0.0307773469583459	0.0562184495257574	0.547459903607707	0.584062810153433	0.947615732620243	0.0233677375931743	CERAD
CERK	FRMD4A	0.0111427377167062	0.0169566537739436	0.657130697203283	0.511096882214504	0.791295572804872	0.101661264086459	CERAD
CERK	PICALM	0.0414570768755483	0.0144104801733233	2.87686991529217	0.0040164113108911	0.0458744022335258	1.33842958177795	CERAD
CERK	CD163	0.111180752938741	0.043345266208162	2.56500334788127	0.0103174809501453	0.188461915343778	0.724776399448315	CERAD
CERK	GPNMB	0.123893333801566	0.0489518349230459	2.530923181865	0.0113762760634353	0.197999508221306	0.703335888410379	CERAD
CERK	MKI67	0.166740066866828	0.0732502810196788	2.27630617310578	0.0228276909055901	0.464510506150915	0.333004458824767	CERAD
CERK	ERN1	0.0611614884864327	0.0441460659506361	1.38543462864444	0.165919608536222	0.854223622611799	0.0684284228084007	CERAD
CERS2	AIF1	-0.026286248081339	0.038372365589867	-0.68503069011415	0.493324554831839	0.92833865967639	0.0322935634381781	CERAD
CERS2	HIF1A	0.0311920958249656	0.0637386833599584	0.489374649438726	0.624576480139701	0.865697916115032	0.0626336279035625	CERAD
CERS2	HIST	-0.0683827359428644	0.0632165170906806	-1.08172261127219	0.279375802816249	0.833699964303122	0.0789902170983329	CERAD
CERS2	HSPA1A	-0.0144853067292508	0.0407532617503864	-0.355439199393984	0.722260586653592	0.998476096826227	0.000662327529110016	CERAD
CERS2	IFI44L	-0.0258329590773717	0.0722761148151035	-0.357420416737362	0.720777094493179	0.951448716066051	0.0216146156058234	CERAD
CERS2	TMEM163	-0.0321334478231748	0.0602915238480728	-0.532967916089617	0.594055789967848	0.947615732620243	0.0233677375931743	CERAD
CERS2	FRMD4A	-0.014588815356244	0.0460437604076342	-0.31684673942976	0.751359897011419	0.910936782108071	0.0405117614839482	CERAD
CERS2	PICALM	-0.0387507947800821	0.031904676432495	-1.2145804036619	0.22452616665841	0.593390583311512	0.226659349910477	CERAD
CERS2	CD163	-0.0324357050013807	0.0417104333488582	-0.777640086596429	0.436781221886199	0.838334519309591	0.0765826509389526	CERAD
CERS2	GPNMB	-0.0118532189536725	0.0458754484707647	-0.258378268742729	0.796114986367016	0.961196172339166	0.0171879673055997	CERAD
CERS2	ERN1	0.0260553729015478	0.0414246737234346	0.628981970395286	0.529360859864831	0.972256130994171	0.0122193095345355	CERAD
CERS4	AIF1	0.00421662349569737	0.0408543403210462	0.103211151191326	0.917795389808176	0.991919490382407	0.00352357613371762	CERAD
CERS4	HIF1A	-0.00355794114216347	0.0704790765148324	-0.0504822327150484	0.959738107590009	0.984708864022909	0.00669215268790788	CERAD
CERS4	HIST	0.076238332015075	0.0547591089476317	1.39224931669331	0.16384691347559	0.731894222225999	0.135551681268201	CERAD
CERS4	HSPA1A	-0.0461686894646014	0.0414649832503658	-1.11343803483133	0.265520347347595	0.996949400327308	0.00132688353016553	CERAD
CERS4	IFI44L	-0.0335483805711571	0.0703192499444007	-0.477086723730455	0.63330036811587	0.92842548038465	0.0322529489586906	CERAD
CERS4	TMEM163	-0.0331222073361391	0.0595738574337462	-0.555985607831006	0.578220693524555	0.946846579946415	0.0237203851788483	CERAD
CERS4	FRMD4A	-0.0339198676006211	0.0174872499306131	-1.93969136000287	0.0524172102352063	0.217469656275828	0.662601331956709	CERAD
CERS4	PICALM	0.0222392519851881	0.0157621748305774	1.41092534654835	0.158266627557157	0.506723254835652	0.295229164359314	CERAD
CERS4	CD163	0.00852161938434024	0.0392065423856694	0.217351974079077	0.827934055616575	0.96951989066658	0.0134432765098517	CERAD
CERS4	GPNMB	-0.00741109602685422	0.0498173123912415	-0.148765472706576	0.881738696200425	0.978870183650932	0.00927489988462002	CERAD
CERS4	ERN1	-0.0329304169599601	0.0406827894789217	-0.809443437427558	0.418260125385528	0.961863812868107	0.0168864139359765	CERAD
CERS5	AIF1	-0.074134814995435	0.0378603631862265	-1.95811156461397	0.0502169230502355	0.605432680986694	0.217934139723835	CERAD
CERS5	HIF1A	0.0266359636046179	0.0669815904300052	0.397660960774769	0.690880118003795	0.894374578842132	0.0484805534038561	CERAD
CERS5	HIST	-0.0324344911578681	0.0593352045714061	-0.546631487868813	0.584631931832906	0.931736641673627	0.0307068250179315	CERAD
CERS5	HSPA1A	-0.0266094635450189	0.0439831877720306	-0.604991700077276	0.545184511551008	0.998476096826227	0.000662327529110016	CERAD
CERS5	IFI44L	0.0413745949226612	0.074875190493381	0.552580830179241	0.58055047157625	0.909362247287971	0.0412630797491721	CERAD
CERS5	TMEM163	0.0795316534137838	0.0627179924152532	1.26808353314641	0.204768121381312	0.850890745871289	0.0701261996231425	CERAD
CERS5	FRMD4A	-0.0178704913184146	0.0168290147375213	-1.06188577270488	0.288287544664717	0.605560724812697	0.217842299872328	CERAD
CERS5	PICALM	-0.0266518300599052	0.0137509563151366	-1.93818011264916	0.0526012521751314	0.273089900126621	0.563694361377611	CERAD
CERS5	CD163	-0.0180246524339496	0.0168611041842729	-1.06900783228431	0.285066140182882	0.748542276522449	0.12578366634041	CERAD
CERS5	GPNMB	0.0141883549308909	0.0494708579274349	0.286802281692845	0.7742637157676	0.955960631454093	0.0195599925505739	CERAD
CERS5	ERN1	-0.0283492919615019	0.0410943306084214	-0.68985895479442	0.490282889819983	0.96995686577322	0.0132475784896266	CERAD
CERS6	AIF1	0.060930384960955	0.0308740327587353	1.97351558952776	0.0484368502005016	0.601799752856328	0.220547994949469	CERAD
CERS6	CCL3	-0.00963728167435962	0.0519272134931966	-0.185592120702226	0.852764632985871	0.9832584375118	0.00733231814568229	CERAD
CERS6	HIF1A	0.0353468066130805	0.0289040542885387	1.22290133627021	0.221366963804638	0.579693202774181	0.236801791944171	CERAD
CERS6	HIST	0.0419895515329542	0.0231494962360568	1.81384299272797	0.0697019013971441	0.577166496632783	0.238698886777795	CERAD
CERS6	HSPA1A	0.0566201251197629	0.036298007167381	1.5598686963356	0.118790913339237	0.949743616296998	0.0223936168743794	CERAD
CERS6	IFI44L	0.0820976885155039	0.0270390640244818	3.03626221829168	0.0023953095376701	0.12242050526832	0.912145832361826	CERAD
CERS6	TMEM163	0.0408472049096354	0.0270161012955668	1.51195779371535	0.130544599991507	0.777304438279028	0.109408852538192	CERAD
CERS6	FRMD4A	0.0717185464033446	0.0174376632631335	4.11285304235523	3.90799176297365e-05	0.00138250060182891	2.85933467096654	CERAD
CERS6	PICALM	0.0841511440376434	0.0141851327406484	5.9323480136709	2.98632790572503e-09	8.78783443145341e-07	6.05611813406645	CERAD
CERS6	CD163	0.0352908099580364	0.0161773859806999	2.18149026054885	0.0291471740531488	0.307790169790434	0.51174525479026	CERAD
CERS6	GPNMB	-0.0011012932706776	0.0307950554548051	-0.0357620161552837	0.971472120397274	0.997248523199062	0.00119659815371886	CERAD
CERS6	MKI67	0.00107880831010554	0.0290650619340984	0.0371170139789005	0.970391706182321	0.995833471688253	0.00181328042528541	CERAD
CERS6	ERN1	0.0209788776985516	0.0332160529027318	0.631588520164786	0.527655789889845	0.972256130994171	0.0122193095345355	CERAD
CERT1	AIF1	0.00987006219761445	0.032950113798773	0.29954561789653	0.764523770829647	0.979004495821263	0.00921531380883065	CERAD
CERT1	CCL3	-0.0697788660282828	0.0426295326444734	-1.63686678458881	0.101658307528614	0.858848378782282	0.066083499812859	CERAD
CERT1	HIF1A	0.00509728876583538	0.0182933193083776	0.278642092225494	0.780519506580493	0.928053761411366	0.0324268647207836	CERAD
CERT1	HIST	-0.00486443728994072	0.0241268751687302	-0.201619035035474	0.84021456301494	0.97478870395014	0.011089512150984	CERAD
CERT1	HSPA1A	-0.0495150185600229	0.0714159354334599	-0.693332913158538	0.488100652596602	0.998476096826227	0.000662327529110016	CERAD
CERT1	IFI44L	0.030339148474663	0.0250965840852276	1.20889553620651	0.226702981303367	0.721274461344302	0.141899444897971	CERAD
CERT1	TMEM163	-0.0262350284456724	0.0236874595763041	-1.10754926509371	0.268056524815979	0.875318699335183	0.0578337936491091	CERAD
CERT1	FRMD4A	0.00228276628141288	0.0118946745239046	0.191914984880438	0.847808799387869	0.951495764397166	0.0215931406434163	CERAD
CERT1	PICALM	0.0311930886449321	0.0109783339990901	2.84133172187306	0.00449255546866999	0.0498709094467588	1.30215271190781	CERAD
CERT1	CD163	-0.00351336477684275	0.0131913678048532	-0.266338171205427	0.789978778024408	0.961389716405169	0.0171005276539866	CERAD
CERT1	GPNMB	-0.0256200011969591	0.0208313201826558	-1.2298789021682	0.218742455835063	0.69143098107662	0.160251164843979	CERAD
CERT1	MKI67	0.00984939481316091	0.0249669227248227	0.394497748950391	0.693213588819591	0.933724809339133	0.029781101709433	CERAD
CES2	AIF1	-0.0394437201988749	0.0409747509783907	-0.962634775246755	0.335730839538346	0.881671116649652	0.0546933863656471	CERAD
CES2	HSPA1A	0.0335246606276356	0.0537091035955848	0.624189539264468	0.532503115941421	0.998476096826227	0.000662327529110016	CERAD
CES2	FRMD4A	0.0100637335434308	0.0488026379642671	0.206212900843584	0.83662461099604	0.945541175493213	0.0243195541799923	CERAD
CES2	PICALM	-0.048558719815162	0.0333737513329796	-1.45499735198113	0.145669994585908	0.487780301752001	0.311775741974613	CERAD
CES2	CD163	-0.0071802440562951	0.0381986002219288	-0.187971392003341	0.85089907728386	0.97334194104815	0.0117345625864664	CERAD
CES2	ERN1	0.0381588736582565	0.0497285747398244	0.76734299862605	0.442877609541029	0.965716830872805	0.0151501994826936	CERAD
CES4A	AIF1	-0.0639723144785326	0.0787000027610233	-0.812862925466316	0.416296652899087	0.908981593430403	0.0414449110052525	CERAD
CES4A	PICALM	0.0654405955365108	0.0669731232040317	0.977117273404554	0.328511097133801	0.696608909475358	0.157010975310971	CERAD
CETN2	AIF1	0.0461067701119105	0.0538535730095444	0.856150623538741	0.39191447017931	0.904041878853453	0.0438114507926768	CERAD
CETN2	HSPA1A	-0.0580558233620552	0.077624350390966	-0.74790736501689	0.454516034838897	0.998476096826227	0.000662327529110016	CERAD
CETN2	PICALM	-0.0132206884282704	0.0548595741895109	-0.240991451785607	0.809561741796999	0.951510063193579	0.021586614243665	CERAD
CETN2	CD163	0.00288319873368315	0.072990572818135	0.0395009741993256	0.96849097682576	0.99412572093307	0.00255868959173084	CERAD
CETN2	ERN1	0.105370357348771	0.0794165542387842	1.32680595826345	0.184572879003047	0.87139373066122	0.0597855689688117	CERAD
CETN3	AIF1	-0.00763237236562367	0.039272856334538	-0.19434217619948	0.845907963292058	0.983484299128692	0.00723256899954998	CERAD
CETN3	HIST	0.102304179477898	0.0652974494013002	1.56674082090351	0.117175285047968	0.674594275873199	0.170957348244995	CERAD
CETN3	HSPA1A	-0.0340918303325844	0.0482061627075777	-0.707208962874479	0.479436629482925	0.998476096826227	0.000662327529110016	CERAD
CETN3	FRMD4A	-0.026023503009116	0.0464377720572577	-0.560395166611979	0.575209927708901	0.830456561437035	0.0806830791928113	CERAD
CETN3	PICALM	-0.0313535463193276	0.0362009174981815	-0.866098112593489	0.38643636015131	0.744940978255359	0.127878135081813	CERAD
CETN3	CD163	0.0179165907468608	0.0443280459366829	0.404181830447759	0.686079013818104	0.929594403360565	0.031706499623431	CERAD
CETN3	GPNMB	0.0119075234521204	0.0585299371863836	0.203443297986155	0.838788560450273	0.970994144522962	0.0127833890508357	CERAD
CETN3	ERN1	-0.00456800383261443	0.0452777433691256	-0.100888504874766	0.919638968327908	0.998052545315234	0.000846593442358349	CERAD
CETP	ERN1	-0.0350227649853909	0.0678897753526928	-0.515876872525279	0.605940407955979	0.977388501994645	0.0099327743211991	CERAD
CFAP100	PICALM	0.00636164273303802	0.08079099033664	0.0787419823241468	0.937237852063264	0.98614383243342	0.00605973711100074	CERAD
CFAP119	AIF1	-0.0929803826112813	0.0752420712162954	-1.23574990837233	0.216551539774564	0.826879987323176	0.0825575190151779	CERAD
CFAP119	PICALM	0.157171806008587	0.069301861177158	2.26793051930892	0.0233334418501117	0.161239734600421	0.792527925364356	CERAD
CFAP119	ERN1	0.0487148914239997	0.0769439922182269	0.633121443527853	0.526654340055623	0.972256130994171	0.0122193095345355	CERAD
CFAP161	AIF1	-0.0340361551157958	0.0817342438142181	-0.416424665201038	0.677099282843032	0.959110386871784	0.0181314057069359	CERAD
CFAP161	HSPA1A	-0.119013161103141	0.0858646273971194	-1.38605575672868	0.165729878707125	0.964491440768337	0.0157016220829008	CERAD
CFAP161	FRMD4A	-0.0872086449826362	0.0712010811076928	-1.22482192160442	0.220642323528697	0.529231393107419	0.276354402109357	CERAD
CFAP161	PICALM	-0.104637750659495	0.0722416469379142	-1.4484408245762	0.147493804329923	0.49061883377614	0.309255784201271	CERAD
CFAP161	CD163	-0.150749195537857	0.0848247294697523	-1.77718451305657	0.0755378866769913	0.461144606800011	0.336162866177657	CERAD
CFAP161	ERN1	-0.181852113984141	0.0625656653595167	-2.90658003777594	0.00365403405614801	0.239010140654004	0.621583672538686	CERAD
CFAP20	AIF1	0.0174739696990621	0.0608090330923348	0.287358124450506	0.773838121461958	0.979004495821263	0.00921531380883065	CERAD
CFAP20	HSPA1A	0.0229132256170356	0.0633046770483374	0.361951544268045	0.717388240829747	0.998476096826227	0.000662327529110016	CERAD
CFAP20	PICALM	-0.0301306465511369	0.0442411608990685	-0.681054609300981	0.495836936761554	0.814423851335203	0.0891495160097932	CERAD
CFAP20	CD163	-0.0411887577452088	0.0761335609330329	-0.541006584224248	0.588503044455205	0.904194684802764	0.0437380502409132	CERAD
CFAP20	ERN1	-0.0816782251839913	0.0626227649093248	-1.30428966690082	0.192134837110937	0.876858753212853	0.0570703583336216	CERAD
CFAP251	HSPA1A	-0.0970757705904935	0.0800592257968693	-1.21254945478488	0.225302123730989	0.983512293735635	0.00722020710389274	CERAD
CFAP251	PICALM	0.0104080382986235	0.0721479054130968	0.144259743079584	0.885295366097098	0.974813666878058	0.0110783906402494	CERAD
CFAP251	ERN1	-0.133464238596244	0.0659846883912896	-2.02265467716995	0.0431087627410053	0.649585768913143	0.187363498160652	CERAD
CFAP298	AIF1	-0.00553018161177421	0.0422701797308154	-0.130829384852193	0.895910277028197	0.990384846894143	0.00419601307416089	CERAD
CFAP298	HIST	0.0215646002111682	0.0609359025709901	0.3538898957974	0.723421399659402	0.949588791118585	0.0224644204056946	CERAD
CFAP298	HSPA1A	0.0254555842139398	0.0467692725312685	0.54428009751319	0.586248740533608	0.998476096826227	0.000662327529110016	CERAD
CFAP298	IFI44L	-0.0231227668377351	0.0660405464596481	-0.350129853208642	0.726241247537421	0.953571903897282	0.0206465534953361	CERAD
CFAP298	TMEM163	-0.026947528315373	0.0637973580935569	-0.422392542898959	0.672738520002193	0.964860872863363	0.0155353047948296	CERAD
CFAP298	FRMD4A	-0.0334286584206968	0.0483225169137758	-0.691782228155566	0.48907409888596	0.775970766406261	0.110154639859847	CERAD
CFAP298	PICALM	0.0101189686970733	0.0283545442767772	0.356872908917137	0.721186951572612	0.921577187453531	0.0354682842308363	CERAD
CFAP298	CD163	0.0808252509879159	0.0476848601893306	1.69498768932116	0.0900777561598352	0.49318276986162	0.306992104591987	CERAD
CFAP298	GPNMB	0.0014718422354789	0.0473883333331833	0.0310591686171046	0.975222352669989	0.997248523199062	0.00119659815371886	CERAD
CFAP298	ERN1	0.0462007569898336	0.0510229404420503	0.905489895124849	0.365205910786431	0.951488747684053	0.021596343317707	CERAD
CFAP36	AIF1	-0.0484913699615914	0.0465779567670467	-1.04107980099072	0.297838513267663	0.865997851077173	0.062483185657577	CERAD
CFAP36	HSPA1A	0.0770445258232939	0.0552514873151567	1.39443351784955	0.163186732423286	0.964491440768337	0.0157016220829008	CERAD
CFAP36	FRMD4A	0.0564751791996102	0.0539215978651855	1.04735730088728	0.294934817290905	0.61191236983877	0.213310767430218	CERAD
CFAP36	PICALM	-0.0221811931580152	0.0359551026818822	-0.616913636828309	0.537291691580517	0.83766485090921	0.0769297075209965	CERAD
CFAP36	CD163	0.059703663382879	0.0550555061249175	1.08442674648046	0.278175630095908	0.741753400904614	0.12974045378669	CERAD
CFAP36	GPNMB	-0.0434877470189749	0.0633485573867364	-0.686483620352815	0.492408189780203	0.860800447793553	0.0650975157550346	CERAD
CFAP36	ERN1	0.100818090939987	0.0526501387191394	1.9148684769436	0.0555092788549907	0.693437978199178	0.158992376595596	CERAD
CFAP410	AIF1	-0.0525319538441186	0.0489201431077445	-1.07383074755974	0.282898546354528	0.864572770762391	0.0631984464496686	CERAD
CFAP410	HSPA1A	-0.0526403350446222	0.0640725063737617	-0.821574463429745	0.411319128048693	0.998476096826227	0.000662327529110016	CERAD
CFAP410	PICALM	0.0015847216817101	0.043292879320297	0.0366046727912397	0.970800217680328	0.993889405159655	0.00266193894382801	CERAD
CFAP410	CD163	0.00442964026923265	0.0558661545743589	0.0792902304263078	0.936801776827289	0.98853285805755	0.00500889050214065	CERAD
CFAP410	ERN1	-0.0704531155073904	0.0520686482036305	-1.35308132509724	0.176029650982287	0.863020602651055	0.0639788363695377	CERAD
CFAP418	AIF1	-0.0498138577041059	0.0645585268720045	-0.771607719656742	0.440346800719655	0.913321395554176	0.0393763684089422	CERAD
CFAP418	HSPA1A	0.0184852547750687	0.0598103915467011	0.309064266209244	0.757272640765483	0.998476096826227	0.000662327529110016	CERAD
CFAP418	PICALM	-0.0522586014602165	0.0510557293523279	-1.02355998284909	0.306043154623015	0.678236257307839	0.168618997324329	CERAD
CFAP418	ERN1	-0.0414547204980635	0.0530271744532994	-0.781763707484967	0.434353453491575	0.963534052897477	0.0161329320473136	CERAD
CFAP44	AIF1	0.166965907947838	0.0662889224150215	2.51876032774373	0.0117768789687338	0.382534408967381	0.417329493967744	CERAD
CFAP44	HSPA1A	0.0667997494123598	0.0755341564309988	0.884364803536027	0.37649931631094	0.998476096826227	0.000662327529110016	CERAD
CFAP44	FRMD4A	0.128016356865824	0.0695250491403658	1.84129832986336	0.0655778523563753	0.251743019614378	0.59904256281997	CERAD
CFAP44	PICALM	0.051549508856553	0.0498119648745744	1.03488206069272	0.300723993436345	0.671284242841435	0.173093546956791	CERAD
CFAP44	CD163	-0.0115011615008478	0.0559862953120674	-0.205428157672165	0.837237622726397	0.970059390839464	0.0132016757087437	CERAD
CFAP44	GPNMB	0.179764638374306	0.0775968638478901	2.31664824401526	0.020522901054078	0.268357312401424	0.571286566233774	CERAD
CFAP44	ERN1	0.116381040645189	0.0573325025405221	2.02993128658445	0.0423635243402202	0.648445166899504	0.188126742355224	CERAD
CFAP53	PICALM	-0.0877518760749782	0.0781645088577156	-1.12265627146349	0.261583506529287	0.63363750267629	0.198159126362739	CERAD
CFAP57	ERN1	-0.0714865765249855	0.0605780874021866	-1.18007318472067	0.237971108683534	0.911218198521668	0.040377615269369	CERAD
CFAP61	ERN1	-0.157902254465471	0.0730530495809526	-2.16147382444991	0.030658756801801	0.588725556883384	0.230087110828712	CERAD
CFAP68	AIF1	0.0913541289092494	0.0661344421170039	1.38133967695119	0.167174544064337	0.787232694053577	0.103896877797988	CERAD
CFAP68	HSPA1A	0.0806584894081982	0.0606645091627828	1.32958282398305	0.183655760352128	0.964953624036196	0.0154935584791634	CERAD
CFAP68	PICALM	0.0139941799476316	0.0536556066100824	0.26081486785394	0.794235278287962	0.947205119084088	0.0235559635097066	CERAD
CFAP68	CD163	0.0546516031403116	0.0479068305676483	1.14078937163541	0.25395758456346	0.71957204477238	0.142925717251064	CERAD
CFAP68	GPNMB	0.0201130752286626	0.0632567382102147	0.31795941108792	0.750515725618227	0.950614400714719	0.0219956109295769	CERAD
CFAP68	ERN1	0.0306438637688733	0.0464962760745694	0.659060603471287	0.509856852859388	0.970408215971485	0.0130455351670664	CERAD
CFAP69	PICALM	-0.0127846322039187	0.067890824517401	-0.188311635553077	0.850632364673762	0.964337267663775	0.0157710492211626	CERAD
CFAP70	PICALM	0.0264980823241639	0.0536401050911125	0.493997584068013	0.621307885698422	0.879571022856624	0.0557290867473146	CERAD
CFAP70	CD163	-0.0454897336881859	0.0704951805744969	-0.645288561820391	0.518740203697722	0.878415254423954	0.0563001309374443	CERAD
CFAP70	ERN1	0.10819371019689	0.0737770347979587	1.46649578006466	0.142513270002663	0.843011020834916	0.0741667477281595	CERAD
CFAP74	AIF1	-0.169431146806106	0.0768651722514682	-2.20426419200368	0.0275057696618599	0.529444479551938	0.276179575666887	CERAD
CFAP74	HIF1A	0.0381461082550003	0.106682991878929	0.35756503996711	0.720668844850463	0.905807065523844	0.0429642960332233	CERAD
CFAP74	HIST	-0.197005427653922	0.0904800848366085	-2.177334692045	0.0294556045414856	0.436702661901256	0.359814160848288	CERAD
CFAP74	HSPA1A	-0.119071961478357	0.0760901080878419	-1.56488096114799	0.117610823613496	0.949743616296998	0.0223936168743794	CERAD
CFAP74	TMEM163	-0.239983817547012	0.0837942277268056	-2.86396598020369	0.00418372942320149	0.307424674704869	0.512261277831377	CERAD
CFAP74	FRMD4A	-0.133808277438509	0.022500497180185	-5.94690314471568	2.73262989630613e-09	9.63073823454674e-07	6.01634042119305	CERAD
CFAP74	PICALM	-0.113820779182215	0.0213953341256339	-5.31988790237429	1.03831207538031e-07	1.49460045042415e-05	4.82547489119754	CERAD
CFAP74	CD163	0.0184415962948182	0.08866653015717	0.207988248351759	0.835238143169946	0.969985140499091	0.0132349187736304	CERAD
CFAP74	GPNMB	-0.116550925834585	0.0949472428893157	-1.2275335469241	0.219622121079008	0.69143098107662	0.160251164843979	CERAD
CFAP74	ERN1	-0.136136613790868	0.0649141010944334	-2.09718091286243	0.0359775634781248	0.613073982181444	0.212487114201897	CERAD
CFAP92	PICALM	0.0427457341039174	0.0704662069234301	0.606613240164405	0.544107611457361	0.841334341202134	0.0750313838881407	CERAD
CFAP95	ERN1	-0.15268777967979	0.108273781443581	-1.41020085974694	0.158480382039817	0.850781455663936	0.0701819849077607	CERAD
CFAP97	AIF1	-0.00679840380695064	0.0337643410130363	-0.201348630033259	0.840425979831828	0.983484299128692	0.00723256899954998	CERAD
CFAP97	CCL3	0.0579305661507298	0.0731584117995655	0.791851062997979	0.428447524195764	0.942127282520485	0.0258904195403999	CERAD
CFAP97	HIF1A	0.0185480513579939	0.0575164863182611	0.322482344546575	0.747087310959506	0.914980745753889	0.0385880448415525	CERAD
CFAP97	HIST	0.00334979689614458	0.0547487938138452	0.0611848529035075	0.951211992762675	0.994626109152453	0.00234014462922148	CERAD
CFAP97	HSPA1A	-0.0143866179411003	0.0372213496064526	-0.386515214875666	0.699115136618294	0.998476096826227	0.000662327529110016	CERAD
CFAP97	IFI44L	0.0216527848760001	0.0706916961969234	0.306298844714134	0.75937711875816	0.963616084068914	0.0160959596449695	CERAD
CFAP97	TMEM163	-0.00211845661720665	0.0606829945503844	-0.0349102188002229	0.972151332156998	0.996547047654175	0.00150219314586179	CERAD
CFAP97	FRMD4A	-0.0569126297981804	0.0202566483828379	-2.80957780984136	0.00496065263386904	0.0427777130320664	1.3687824372517	CERAD
CFAP97	PICALM	-0.0134871727167917	0.0165398595039133	-0.815434539428862	0.414823620433095	0.763659180713203	0.117100422785894	CERAD
CFAP97	CD163	-0.00968843685197422	0.0395544269520314	-0.244939380962935	0.806503368653825	0.964116074228918	0.0158706763021253	CERAD
CFAP97	GPNMB	0.0194933832552733	0.0487934048310343	0.399508567249541	0.689518512358835	0.933072476149457	0.0300846212381706	CERAD
CFAP97	MKI67	-0.0533574109674859	0.0800299006036769	-0.666718446043333	0.50495199402763	0.878475423699016	0.0562703838570194	CERAD
CFAP97	ERN1	0.0268575870684528	0.0391114642881578	0.686693468456632	0.492275913775335	0.96995686577322	0.0132475784896266	CERAD
CFAP97D2	ERN1	-0.0852269126052797	0.0521849445937882	-1.63317051055037	0.10243314026773	0.797772217427211	0.0981210921527149	CERAD
CFD	AIF1	0.116645066947018	0.0618804965221878	1.88500534906331	0.0594291156413638	0.628337713819762	0.201806872462542	CERAD
CFD	CCL3	-0.0247293724640023	0.0998228253573474	-0.247732644066883	0.804341272678432	0.982483757163203	0.00767462083314858	CERAD
CFD	HIF1A	0.112390777754865	0.0849745771712913	1.32264003536385	0.185955113678767	0.537558816994536	0.269574010484589	CERAD
CFD	HIST	0.0641186844512637	0.0750705454214501	0.85411240975136	0.393042708576005	0.88503262292308	0.0530407206079896	CERAD
CFD	HSPA1A	0.0720977808286599	0.0697198102980582	1.03410753013291	0.301085896365655	0.996949400327308	0.00132688353016553	CERAD
CFD	IFI44L	0.195337704012716	0.0820464679866399	2.380817953608	0.0172742463640987	0.292428313449385	0.533980580484582	CERAD
CFD	TMEM163	0.0426634875094262	0.0755415106020895	0.564768789628177	0.572231038171395	0.946709502887303	0.02378326349654	CERAD
CFD	FRMD4A	0.0851550793207598	0.0824891899555165	1.03231804514847	0.301923150343995	0.620207660353157	0.207462873976538	CERAD
CFD	PICALM	0.118952951959347	0.0716601429564177	1.65995973566075	0.0969225528914743	0.387985594584233	0.411184398912798	CERAD
CFD	CD163	0.0833540384562589	0.0782648668356144	1.06502498281041	0.286864624462476	0.74973295014147	0.125093401852092	CERAD
CFD	GPNMB	0.0251135914537308	0.0713591864066511	0.351932143825424	0.724889152095203	0.943533255315006	0.0252427882968458	CERAD
CFD	ERN1	0.0941250714349366	0.054745086014856	1.71933370256089	0.0855536265240505	0.776875815252127	0.109648398266168	CERAD
CFDP1	AIF1	0.0344601517050333	0.0309401402525537	1.1137684387901	0.26537854011942	0.850164784214909	0.0704968884748631	CERAD
CFDP1	CCL3	0.00016664424727831	0.0398047691119532	0.00418653972868461	0.996659634345126	0.998909423656188	0.000473889741677205	CERAD
CFDP1	HIF1A	-0.0173309335059022	0.021305612428184	-0.813444512065565	0.415963247540684	0.74513717087645	0.127763771451593	CERAD
CFDP1	HIST	-0.00940889759885039	0.0461449580469101	-0.203898713902513	0.838432650125277	0.974576072472119	0.0111842555043743	CERAD
CFDP1	HSPA1A	-0.00123816102632947	0.0335675573969718	-0.0368856456157031	0.970576185098634	0.998476096826227	0.000662327529110016	CERAD
CFDP1	IFI44L	-0.0345609737484414	0.0257960227135598	-1.33977916410634	0.180317151534084	0.681817433349531	0.166331898515301	CERAD
CFDP1	TMEM163	-0.0160325336748519	0.0239970279320765	-0.668104972008697	0.504066588290116	0.937516670854295	0.0280210009382088	CERAD
CFDP1	FRMD4A	0.012476704291455	0.0148991843678696	0.837408544212745	0.40236296468087	0.71191023709162	0.147574761971784	CERAD
CFDP1	PICALM	0.00121970528059238	0.0128943932337317	0.0945919097148081	0.924638976133818	0.984132007002209	0.0069466433700071	CERAD
CFDP1	CD163	0.0141834914193684	0.013497351232211	1.05083517316494	0.293334298320566	0.754183491600988	0.122522978142362	CERAD
CFDP1	GPNMB	0.0283612747373836	0.0222947337347476	1.27210645683473	0.203335297360448	0.675172759133165	0.170585088297103	CERAD
CFDP1	MKI67	0.0249173233932992	0.0278223411301638	0.895586869441583	0.370473451105419	0.824478751967112	0.0838205322842799	CERAD
CFDP1	ERN1	-0.0306438461979364	0.0339435776256281	-0.902787753722215	0.366638551874647	0.951488747684053	0.021596343317707	CERAD
CFL1	AIF1	0.0962266591938205	0.04762308887406	2.02058836310037	0.0433223945613216	0.585125749825423	0.232750789325582	CERAD
CFL1	CCL3	-0.00421590877445212	0.0674062054669271	-0.0625448168347149	0.950128973103991	0.995506843523903	0.00195575010723767	CERAD
CFL1	HIF1A	0.128028843307366	0.0656584575792355	1.94992157945323	0.0511854666568371	0.286939704258622	0.542209353645324	CERAD
CFL1	HIST	-0.0133584890794204	0.0543525302741522	-0.245774925510195	0.805856468333387	0.966556472375946	0.014772766648602	CERAD
CFL1	HSPA1A	0.094046949680411	0.0653090634643892	1.44002906628253	0.149859175810118	0.955297763677653	0.0198612389229274	CERAD
CFL1	IFI44L	0.0625519840819813	0.0487042292157598	1.28432345792551	0.199028802291776	0.700956361384131	0.154309018552591	CERAD
CFL1	TMEM163	0.0443343417306655	0.0598300339007036	0.741004790407517	0.458690535756015	0.935264685656363	0.0290654637237717	CERAD
CFL1	FRMD4A	-0.0408619833476036	0.0191428802421867	-2.1345786438946	0.0327954434271649	0.15947202424751	0.797315493049228	CERAD
CFL1	PICALM	0.0368819902620319	0.0178338529070346	2.06808873294474	0.0386316799871599	0.224153336998938	0.649454791353455	CERAD
CFL1	CD163	0.00475196502419946	0.0471546730560404	0.100774000034992	0.91972986671588	0.985348642952262	0.00641007719778663	CERAD
CFL1	GPNMB	0.0641538115462646	0.0649457406697379	0.987806296220403	0.323247523404233	0.772508522630507	0.11209672056205	CERAD
CFL1	MKI67	-0.0746137372987996	0.0779064967955976	-0.957734468468821	0.33819667116906	0.817095684091693	0.0877270834433152	CERAD
CFL1	ERN1	-0.0280310058816472	0.061187161163534	-0.458119078391775	0.646866892944031	0.979131647186697	0.00915891207532584	CERAD
CFL2	AIF1	-0.0195658601109457	0.0379550965531654	-0.515500206501621	0.606203525330627	0.946612872311791	0.0238275941676549	CERAD
CFL2	HSPA1A	0.0824228131485014	0.0553544900947856	1.48899959167478	0.136487476258433	0.955297763677653	0.0198612389229274	CERAD
CFL2	FRMD4A	-0.0673423905901064	0.0506316934505935	-1.33004420750452	0.18350370626533	0.476298764965342	0.32212054460521	CERAD
CFL2	PICALM	-0.00095435167359337	0.0395306996604473	-0.0241420385116091	0.980739311200416	0.996175416652717	0.00166417987306453	CERAD
CFL2	CD163	0.0197950840889391	0.045073049394239	0.439177831430885	0.660532686810483	0.921550116604864	0.0354810415918406	CERAD
CFL2	GPNMB	-0.0220686928611908	0.0622644699760433	-0.3544347662428	0.723013083730738	0.943533255315006	0.0252427882968458	CERAD
CFL2	ERN1	0.0658344320678829	0.0408536024535114	1.61147189266351	0.107076908646564	0.799760164065447	0.0970402318071721	CERAD
CFLAR	AIF1	-0.00660681309173055	0.0227285598689461	-0.29068331340946	0.771293534763368	0.979004495821263	0.00921531380883065	CERAD
CFLAR	CCL3	0.0517710205848525	0.0471722970487056	1.09748780160946	0.272428210295482	0.930898495861443	0.0310976714252547	CERAD
CFLAR	HIF1A	0.0300255046342609	0.0224403058136345	1.33801673130576	0.180890982747267	0.529938268347206	0.275774717715469	CERAD
CFLAR	HIST	-0.00203303509241779	0.0190050495870179	-0.106973416886349	0.914810068970439	0.987858347536255	0.00530532595270146	CERAD
CFLAR	HSPA1A	0.0198961006481494	0.0316490773537748	0.628647098484102	0.529580118691565	0.998476096826227	0.000662327529110016	CERAD
CFLAR	IFI44L	0.0706529872842091	0.0203477913546532	3.47226812250814	0.000516080623761007	0.0498814978193147	1.30206051419717	CERAD
CFLAR	TMEM163	0.017281493061155	0.0248143106343912	0.696432527011404	0.486157998783594	0.937000669730661	0.0282600986957579	CERAD
CFLAR	FRMD4A	-0.000131041209769074	0.0119393705236927	-0.0109755543233233	0.99124295047596	0.996915452930752	0.00134167206207324	CERAD
CFLAR	PICALM	0.0403723454277696	0.0108413859063116	3.72391000344945	0.000196160877296025	0.00501522749057574	2.29970936261147	CERAD
CFLAR	CD163	0.0163024446332534	0.0125312168316089	1.30094665604475	0.193276714555939	0.651394856538662	0.186155674978539	CERAD
CFLAR	GPNMB	-0.011475097135809	0.0231671670945021	-0.495317234472412	0.620376207241714	0.909613608919581	0.0411430507010756	CERAD
CFLAR	MKI67	0.000367345844500107	0.0256931624633011	0.0142974164828797	0.98859270076957	0.998450462743056	0.000673477404218882	CERAD
CFLAR	ERN1	0.0690634311821639	0.0301530734939468	2.29042758099032	0.0219965422008564	0.52766648272715	0.277640491248205	CERAD
CFTR	AIF1	-0.00340679972447546	0.0850363584419978	-0.0400628600153333	0.968043011429633	0.996964654548126	0.00132023848555009	CERAD
CFTR	HSPA1A	0.108616735944962	0.0787860972102992	1.37862820714469	0.168009415058668	0.964491440768337	0.0157016220829008	CERAD
CFTR	FRMD4A	0.0182502171886883	0.110125923440575	0.165721354414216	0.868376240036224	0.958288999298425	0.0185034973170696	CERAD
CFTR	PICALM	0.022985788665634	0.0715316416718079	0.321337356845442	0.747954749616539	0.930650973219895	0.0312131641583666	CERAD
CFTR	CD163	0.118537073992824	0.0810508772202826	1.46250204881386	0.143603683323108	0.588978614373472	0.2299004740214	CERAD
CFTR	ERN1	0.0790088919359798	0.0742518153076975	1.06406680575511	0.287298436891925	0.936363345184125	0.0285555955049385	CERAD
CGAS	AIF1	-0.0234369494598896	0.0422997905557166	-0.554067742463615	0.579532485360063	0.943460666963676	0.0252762009327596	CERAD
CGAS	CCL3	0.073022027331756	0.0808619042789724	0.90304610042117	0.366501428421835	0.93310439399891	0.0300697654695507	CERAD
CGAS	HIF1A	0.0436568402671652	0.0840696181959762	0.519293904313874	0.603555803533015	0.854226791958247	0.0684268114889715	CERAD
CGAS	HIST	0.092229835643005	0.0671726001334315	1.37302762524898	0.169743758790188	0.741553900901403	0.12985727617535	CERAD
CGAS	HSPA1A	-0.0630908615304254	0.0589568634505694	-1.0701190300485	0.284565734333725	0.996949400327308	0.00132688353016553	CERAD
CGAS	IFI44L	0.00104075132252822	0.0663001112790113	0.0156975803275566	0.987475657379078	0.998887213162184	0.000483546275088866	CERAD
CGAS	TMEM163	-0.0105024595176662	0.0692056713057223	-0.151757208903742	0.879378433481554	0.981495147842804	0.00811184305358733	CERAD
CGAS	FRMD4A	-0.0755156808415815	0.0201622639589233	-3.7453968956775	0.000180108806351151	0.00414761927352963	2.38220111607131	CERAD
CGAS	PICALM	-0.0260960445349827	0.0181138370004732	-1.44066906058065	0.149678199666285	0.494597019526203	0.305748505053621	CERAD
CGAS	CD163	0.00585652924839946	0.0521872420402052	0.112221474434069	0.910647802582415	0.984827830810393	0.00663968692828812	CERAD
CGAS	GPNMB	0.0141688471615878	0.0624589908831256	0.226850401539481	0.820540070414039	0.965242258195868	0.0153636729842015	CERAD
CGAS	MKI67	0.0157170721476584	0.0716592428409018	0.219330703543066	0.826392446154757	0.965977796133495	0.0150328561181776	CERAD
CGAS	ERN1	-0.0257093010628934	0.0597504964618623	-0.430277614166824	0.666993709150216	0.980065234718472	0.00874501600611862	CERAD
CGGBP1	AIF1	0.0368331668881433	0.0241771592108453	1.52346959239201	0.127641262603171	0.744908740866064	0.1278969296221	CERAD
CGGBP1	CCL3	0.0717057491555002	0.0446360594929666	1.60645339149615	0.108174327844667	0.858848378782282	0.066083499812859	CERAD
CGGBP1	HIF1A	0.0183304398731861	0.028735491402802	0.637902432787305	0.523537194020193	0.805810410607662	0.093767126076141	CERAD
CGGBP1	HIST	-0.0309563858083618	0.0268982106342939	-1.15087156648606	0.249785076859695	0.818898845035095	0.0867697414096274	CERAD
CGGBP1	HSPA1A	0.0302268898350589	0.0345400008332869	0.87512707312759	0.381504767789925	0.998476096826227	0.000662327529110016	CERAD
CGGBP1	IFI44L	0.0263952600941563	0.0284473288971404	0.927864271179767	0.353477979848015	0.807013249432823	0.0931193350321703	CERAD
CGGBP1	TMEM163	0.00709810041385531	0.0275269087309872	0.257860426073376	0.796514627632004	0.973331726807636	0.0117391200922934	CERAD
CGGBP1	FRMD4A	-0.0432090915502566	0.020389086889864	-2.11922641674244	0.0340713368018082	0.163324811422506	0.786947834581361	CERAD
CGGBP1	PICALM	0.00927125408488304	0.0151917777497416	0.610281050553201	0.541675647388455	0.840326684109517	0.0755518454565094	CERAD
CGGBP1	CD163	0.00719272438856342	0.0159904822982556	0.449812848318405	0.652845392712259	0.921459691278835	0.03552365799028	CERAD
CGGBP1	GPNMB	0.000310264374790666	0.0249367704931859	0.0124420431617417	0.990072941982504	0.997891541510636	0.000916658595501454	CERAD
CGGBP1	MKI67	0.00869694391758028	0.0295338722790806	0.294473539920483	0.768396079620197	0.954678949002907	0.0201426536712668	CERAD
CGGBP1	ERN1	0.0483483827096357	0.0340249344974922	1.42096916345862	0.155325724286471	0.846272140075963	0.0724899561950814	CERAD
CGNL1	AIF1	-0.151044824087119	0.0979018900847371	-1.54281826383929	0.122874876824661	0.735416447371959	0.133466661490535	CERAD
CGNL1	HIF1A	-0.0617702819408463	0.130693355805322	-0.47263521209799	0.636473456190153	0.869794205339966	0.0605834899763393	CERAD
CGNL1	HIST	0.0383088359370745	0.0971291240561926	0.394411422004707	0.693277312307345	0.94819721127955	0.0231013263084394	CERAD
CGNL1	HSPA1A	-0.0854395838744743	0.0994167143618243	-0.859408645949809	0.390115101322077	0.998476096826227	0.000662327529110016	CERAD
CGNL1	IFI44L	-0.154149453832967	0.129089112692827	-1.194132104694	0.232426296545437	0.726093817683806	0.139007261021676	CERAD
CGNL1	TMEM163	-0.211367651361003	0.118415520083448	-1.7849657816142	0.074266867391129	0.728090684504682	0.137814525457253	CERAD
CGNL1	FRMD4A	0.0920409176586638	0.0433484446443899	2.12328074083682	0.0337303335751092	0.162169682063959	0.790030334730525	CERAD
CGNL1	PICALM	0.0881210885373649	0.0386607585907792	2.27934194127226	0.0226467466846708	0.158965941324329	0.798695913914396	CERAD
CGNL1	CD163	0.0244569646037591	0.0868999425461422	0.281438213733835	0.778374311736005	0.956883735300039	0.0191408273068068	CERAD
CGNL1	GPNMB	-0.0970256137488846	0.129166435544664	-0.751167386014413	0.452551925360425	0.843718432183607	0.0738024630319557	CERAD
CGNL1	ERN1	-0.0449058395958831	0.103846111321054	-0.432426780595095	0.665431257449205	0.980065234718472	0.00874501600611862	CERAD
CGRRF1	AIF1	0.0535654746611395	0.0371504226731697	1.44185370735566	0.149343647958191	0.768668802692347	0.114260744914221	CERAD
CGRRF1	HSPA1A	0.0561196106770924	0.0507042733368418	1.10680238535863	0.26837937670611	0.996949400327308	0.00132688353016553	CERAD
CGRRF1	FRMD4A	0.043980392149735	0.0533845413325546	0.823841341555465	0.410029713803608	0.718631182843675	0.143493941816709	CERAD
CGRRF1	PICALM	-0.00196750024854973	0.0338584417943665	-0.0581095922989903	0.953661333756416	0.990410438799817	0.00418479089133707	CERAD
CGRRF1	CD163	0.0349476076782784	0.0409758971863692	0.852882061845467	0.393724710257354	0.81614298110971	0.0882337499871733	CERAD
CGRRF1	GPNMB	0.00634552141870733	0.0568207982210853	0.111676034434036	0.911080282192849	0.985443625306163	0.00636821554359424	CERAD
CGRRF1	ERN1	-0.00614523301530089	0.0423430409587895	-0.14512970434225	0.884608465891913	0.995453768693442	0.00197890486566016	CERAD
CH25H	AIF1	-0.0555968904590747	0.138437251720377	-0.401603540724518	0.68797582364861	0.963246173558609	0.0162627075220025	CERAD
CH25H	CCL3	-0.0865416482912004	0.0865858083993807	-0.999489984455921	0.317557388464767	0.93310439399891	0.0300697654695507	CERAD
CH25H	HIF1A	-0.206714131881962	0.057353650055538	-3.60420185431601	0.00031311364691817	0.0146965934013938	1.83278332092734	CERAD
CH25H	HIST	0.0452883338910636	0.163949290614859	0.276233789857942	0.782368505940383	0.964354568189097	0.0157632579063012	CERAD
CH25H	HSPA1A	0.124306546847452	0.091673823141931	1.35596555905603	0.175110126492726	0.964491440768337	0.0157016220829008	CERAD
CH25H	IFI44L	0.0424131598118675	0.167680808262768	0.252939857884051	0.800314688549555	0.96729830760169	0.0144395720735381	CERAD
CH25H	TMEM163	0.0909939640363291	0.135470508984758	0.671688360206627	0.501782113018293	0.937516670854295	0.0280210009382088	CERAD
CH25H	FRMD4A	-0.127958361502253	0.0414372447271142	-3.08800361474141	0.00201506019870434	0.0231360877771917	1.6357100766903	CERAD
CH25H	PICALM	0.208999823465354	0.125490701139762	1.66546064024765	0.0958208899130924	0.385878530455437	0.413549384072074	CERAD
CH25H	CD163	-0.0291420584275563	0.149802409020559	-0.194536647428393	0.845755703300232	0.972603428946887	0.0120642036449887	CERAD
CH25H	GPNMB	-0.0293331338412994	0.134833961293028	-0.217550041250743	0.827779713388135	0.967297454863647	0.0144399549332896	CERAD
CH25H	MKI67	0.157926238478771	0.15924276516003	0.991732580880926	0.321327993214477	0.80531591820408	0.0940337163802306	CERAD
CH25H	ERN1	-0.0680069871234046	0.100607860650563	-0.675960970481324	0.499065425434024	0.970120915175255	0.013174132207284	CERAD
CHAC1	ERN1	-0.0542751707895271	0.0862875250359894	-0.629003680044011	0.529346646972495	0.972256130994171	0.0122193095345355	CERAD
CHAC2	AIF1	0.154706287649856	0.0723741445748691	2.13759055196592	0.0325499892308084	0.558969781318008	0.252611670041267	CERAD
CHAC2	PICALM	0.025640376725624	0.056798313899737	0.451428483790656	0.651680758066675	0.891870306690344	0.0496982949331191	CERAD
CHAC2	ERN1	0.00959678970931045	0.0560232082178234	0.17130025242391	0.863987681991581	0.992681120069539	0.00319023794479275	CERAD
CHAD	PICALM	0.239362670904902	0.0789331449039635	3.03247350901994	0.00242558386494436	0.0321412802683926	1.49293682818175	CERAD
CHADL	AIF1	0.00908924255172699	0.0707157920743716	0.128532005159015	0.897727971818346	0.990617665705359	0.00409393150201067	CERAD
CHADL	PICALM	-0.00803330098139509	0.0676454397305136	-0.118755987297861	0.90546867889267	0.979221780231193	0.00911893534452587	CERAD
CHAF1A	AIF1	-0.140649220228032	0.0538926221297076	-2.60980473151817	0.00905939183286289	0.348967773401879	0.457214677567928	CERAD
CHAF1A	HSPA1A	-0.00386002282661604	0.0639799201199469	-0.0603317856505514	0.951891386758149	0.998476096826227	0.000662327529110016	CERAD
CHAF1A	PICALM	-0.00928226612226837	0.0493146832588855	-0.188225200059374	0.850700118744774	0.964337267663775	0.0157710492211626	CERAD
CHAF1A	CD163	0.0450920905057931	0.0758902014512493	0.594175396078763	0.552394807048395	0.892279845967848	0.0494989163648955	CERAD
CHAF1A	MKI67	0.0495422589362944	0.064006013618004	0.774025066331562	0.438915968160642	0.855297661346081	0.0678827154675229	CERAD
CHAF1A	ERN1	-0.033434086430968	0.0533531659127004	-0.626656091705502	0.530884691600728	0.972384826922321	0.0121618265001549	CERAD
CHAMP1	AIF1	-0.00287110292007217	0.0400048931139476	-0.0717687936796703	0.942785907793446	0.993910596934663	0.00265267898715378	CERAD
CHAMP1	HSPA1A	-0.0148123803645462	0.0629662999696382	-0.235242985083904	0.814020144673112	0.998476096826227	0.000662327529110016	CERAD
CHAMP1	FRMD4A	0.0394794529095231	0.0533938155623003	0.739401230156669	0.459663395519389	0.755765296325337	0.121613054150198	CERAD
CHAMP1	PICALM	0.00841025315563015	0.037285096899211	0.225566080151668	0.821538925044489	0.956641292593916	0.0192508771138131	CERAD
CHAMP1	CD163	-0.0269777503879762	0.044834901090856	-0.601713168348626	0.547365082969575	0.890693926152464	0.0502715092285421	CERAD
CHAMP1	GPNMB	-0.0517576104745028	0.0645301152474917	-0.802069084736598	0.422512996895112	0.830006720159028	0.0809183913393856	CERAD
CHAMP1	ERN1	-0.0449707386130133	0.0433323658628599	-1.03780944606945	0.299358778231753	0.940085220012285	0.0268327752263627	CERAD
CHCT1	AIF1	0.0744661661275006	0.0680766014324144	1.09385845592527	0.27401706164677	0.856363753891371	0.0673417227625795	CERAD
CHCT1	HSPA1A	-0.037085955383242	0.0512931799012728	-0.723019228962285	0.469668070562551	0.998476096826227	0.000662327529110016	CERAD
CHCT1	PICALM	0.0226767708914659	0.0503650940176164	0.45024776253836	0.652531800385698	0.891870306690344	0.0496982949331191	CERAD
CHCT1	CD163	0.087026225706345	0.0697460780594461	1.24775798335457	0.212119699937089	0.670686425782649	0.173480483382546	CERAD
CHCT1	ERN1	-0.0400169977570622	0.0417241976911247	-0.959083696547012	0.337516582918201	0.94510653000172	0.0245192361633849	CERAD
CHD1	AIF1	-0.0450394023982501	0.0198723295128999	-2.26643798196952	0.0234245802912311	0.496869401331621	0.303757747553129	CERAD
CHD1	CCL3	-0.00761508946242378	0.0388106287986589	-0.196211442538826	0.844444672285405	0.98285929306478	0.00750865166885698	CERAD
CHD1	HIF1A	-0.0197272010194864	0.0265958927227053	-0.741738629538273	0.458245710079272	0.772550656121164	0.112073034294556	CERAD
CHD1	HIST	-0.0207196705691751	0.0191469427809276	-1.08213989075134	0.279190372854936	0.833699964303122	0.0789902170983329	CERAD
CHD1	HSPA1A	0.000725739178913353	0.0352310888957395	0.0205993967731471	0.983565221670087	0.998476096826227	0.000662327529110016	CERAD
CHD1	IFI44L	0.0158844445660982	0.0196203113706461	0.809591869671495	0.418174782438012	0.843311409200742	0.0740120240421522	CERAD
CHD1	TMEM163	-0.0125398609136152	0.0200175525286814	-0.626443262514135	0.531024240674512	0.938767819361534	0.027441806283981	CERAD
CHD1	FRMD4A	-0.0279495012521599	0.0119948457062595	-2.33012595048009	0.0197994952379559	0.111910840414234	0.951127842836658	CERAD
CHD1	PICALM	0.010281106836242	0.00938903190362947	1.0950124508862	0.273511181762653	0.644801495234572	0.190573964113371	CERAD
CHD1	CD163	-0.00151272520479735	0.012484288369395	-0.121170319047241	0.90355613283399	0.984449290793655	0.00680664955703177	CERAD
CHD1	GPNMB	-0.0081089792916391	0.0210227680180863	-0.385723672765774	0.69970132874273	0.93511716856332	0.0291339693708761	CERAD
CHD1	MKI67	0.0264985471260706	0.0227732578518654	1.16358174567896	0.244593552592004	0.763470315417682	0.117207844135942	CERAD
CHD1	ERN1	-0.0275706664582966	0.0371695517229938	-0.741754075049574	0.458236350191948	0.965716830872805	0.0151501994826936	CERAD
CHD1L	AIF1	-0.0651973698113133	0.0701402833822005	-0.929528177923764	0.352615429200203	0.884450577492096	0.0533264301620007	CERAD
CHD1L	PICALM	-0.0250483044034001	0.0591849944513259	-0.423220524655113	0.672134373294539	0.899813597330516	0.0458474483776164	CERAD
CHD2	AIF1	-0.0221432376372652	0.0244148706448483	-0.90695699188304	0.364429541028391	0.88851434057575	0.0513355583115158	CERAD
CHD2	CCL3	0.0175992956118913	0.0429404171426274	0.409853857577463	0.681913155477477	0.970986398345795	0.0127868536808105	CERAD
CHD2	HIF1A	0.0072734991470139	0.0214687588630406	0.338794580227717	0.734764484434805	0.911334780726524	0.0403220547354338	CERAD
CHD2	HIST	0.00576859388705587	0.0200971167072756	0.287035895301713	0.774084835645956	0.961626147485867	0.016993736320495	CERAD
CHD2	HSPA1A	0.030186079509731	0.0269062192162258	1.12189970902814	0.261905084414976	0.996949400327308	0.00132688353016553	CERAD
CHD2	IFI44L	0.0406385027982335	0.0218774873531011	1.85754891054585	0.063233099374808	0.476678512321073	0.321774424726444	CERAD
CHD2	TMEM163	-0.0194287758771868	0.0221888920262439	-0.875608203158928	0.381243064347604	0.917470921427535	0.0374076915049623	CERAD
CHD2	FRMD4A	-0.00667469230441477	0.0116932665326559	-0.570815031520429	0.56812503252993	0.82595061857617	0.0830459172328474	CERAD
CHD2	PICALM	0.0321526645393598	0.0104122386781836	3.08796845069718	0.00201529864858576	0.0281658557073774	1.5502770499196	CERAD
CHD2	CD163	0.0165148379691223	0.0120562680502172	1.3698134364908	0.170745146638193	0.626245862580713	0.203255130369091	CERAD
CHD2	GPNMB	0.00490666809381704	0.0198626717162635	0.24702961232549	0.804885306794833	0.963940946835926	0.0159495711271068	CERAD
CHD2	MKI67	-0.0200890425166258	0.0247496506605232	-0.81168994230164	0.416969566957004	0.843628194377339	0.0738489144021032	CERAD
CHD2	ERN1	-0.0066114295505874	0.0344956892756321	-0.191659586731544	0.848008864156832	0.991577947135841	0.0036731405808151	CERAD
CHD3	AIF1	0.0179812380777121	0.0604659048007739	0.297378136272955	0.766177833811653	0.979004495821263	0.00921531380883065	CERAD
CHD3	HIF1A	0.0409588257255806	0.0845304043986456	0.48454548415998	0.627998792616339	0.866812036573274	0.062075066686484	CERAD
CHD3	HIST	0.196595597498329	0.0670632548346362	2.93149501889063	0.00337334775941594	0.206593905303296	0.684882494685662	CERAD
CHD3	HSPA1A	0.10267605498207	0.0506864686172528	2.0257093812829	0.0427945747760201	0.815131039512403	0.0887725689747089	CERAD
CHD3	IFI44L	0.169820398207549	0.0794575804465558	2.13724602804602	0.0325779861286729	0.382721125834906	0.417117564479709	CERAD
CHD3	TMEM163	-0.0787077709330079	0.0799895769936233	-0.983975336427675	0.325127639728967	0.894555471932784	0.0483927233947196	CERAD
CHD3	FRMD4A	0.0194061407884448	0.04881301436076	0.397560794853208	0.690953964566864	0.887233375237723	0.0519621296080541	CERAD
CHD3	PICALM	-0.00178465788898363	0.0175812301737885	-0.101509272749545	0.919146196992696	0.982858800135877	0.0075088694786267	CERAD
CHD3	CD163	0.108670560895665	0.0597709974956354	1.81811523061164	0.0690465225957077	0.442402133582052	0.354182787217198	CERAD
CHD3	GPNMB	-0.0638982548075259	0.0694429811398846	-0.920154258337649	0.357492153767905	0.788711734483077	0.103081697676147	CERAD
CHD3	MKI67	0.0456972295822029	0.0783491509188829	0.583251114354954	0.559724266309527	0.901846937969938	0.0448671649366947	CERAD
CHD3	ERN1	0.0356228774619076	0.0413769430523309	0.860935459075701	0.389273590764276	0.959837141357664	0.0178024488455695	CERAD
CHD4	AIF1	-0.0331131610964072	0.0360623026422848	-0.918220930728378	0.358503212846758	0.88555872327436	0.0527826345321677	CERAD
CHD4	CCL3	-0.0461439424577589	0.0737676525684522	-0.625530850597963	0.531622707012437	0.96253974338603	0.0165813293759297	CERAD
CHD4	HIF1A	-0.093325440899785	0.0631636009169416	-1.47751932355005	0.139536482376445	0.467508883938339	0.330210131938545	CERAD
CHD4	HIST	-0.0568064601153014	0.0605944057653992	-0.937486875194991	0.348508171892415	0.873670256469393	0.0586524493072334	CERAD
CHD4	HSPA1A	0.00409063091851922	0.0497815291730793	0.0821716605831252	0.934510208793847	0.998476096826227	0.000662327529110016	CERAD
CHD4	IFI44L	0.00425911601204102	0.0481200413772983	0.0885102317067074	0.929471152530765	0.987688503657719	0.00538000123501166	CERAD
CHD4	TMEM163	-0.00267869926510958	0.0557539892614043	-0.0480449793924236	0.961680395604006	0.994663789904127	0.0023236919819368	CERAD
CHD4	FRMD4A	-0.0325380204217833	0.0456867226203724	-0.71219861166566	0.476341796551834	0.767334980190916	0.115015003340234	CERAD
CHD4	PICALM	-0.0127569551625692	0.0313153686277672	-0.407370429331546	0.683735942123353	0.905672164355502	0.0430289800021646	CERAD
CHD4	CD163	-0.0513657941669582	0.0333563038157344	-1.53991264891671	0.123581647125563	0.561459717545591	0.250681397150039	CERAD
CHD4	GPNMB	-0.0216656876281269	0.0410247925967055	-0.528112057533395	0.5974215625435	0.905102351163338	0.0433023069472036	CERAD
CHD4	MKI67	0.0069795578081459	0.0665243053838483	0.104917409777878	0.916441344207413	0.984110901575058	0.00695595723112705	CERAD
CHD4	ERN1	-0.0179828661927333	0.0434541576134184	-0.413835342355833	0.678994698858977	0.980936317550975	0.00835918613068464	CERAD
CHD6	AIF1	-0.00914284030313445	0.0257351106012964	-0.355267185161189	0.722389436522905	0.970308312957033	0.0130902478567286	CERAD
CHD6	CCL3	0.131442411511595	0.0382811286752763	3.43360857059804	0.000595603620730266	0.347066738422679	0.459587005492115	CERAD
CHD6	HIF1A	0.0455316868635028	0.0201228164527864	2.26268956785113	0.0236548323569288	0.188382077182338	0.724960418693228	CERAD
CHD6	HIST	-0.00415997789685794	0.0178230565359697	-0.233404292269536	0.815447480462998	0.970094591410069	0.0131859167393885	CERAD
CHD6	HSPA1A	-0.0248814172696077	0.0304434090331136	-0.817300626304499	0.413756648953677	0.998476096826227	0.000662327529110016	CERAD
CHD6	IFI44L	0.0174043491414427	0.021177235687204	0.821842349894561	0.411166627293884	0.840613688688854	0.0754035421516271	CERAD
CHD6	TMEM163	-0.0115910739243317	0.0211860245758144	-0.547109434469547	0.584303551002774	0.947615732620243	0.0233677375931743	CERAD
CHD6	FRMD4A	-0.030909156321117	0.0120341411783275	-2.56845551860251	0.0102152821500264	0.0713802860079717	1.14642171623697	CERAD
CHD6	PICALM	0.032675008295168	0.0103784196393153	3.14836067828567	0.00164188969334546	0.0244723076562754	1.61132507620878	CERAD
CHD6	CD163	0.0252922101875946	0.0114916767484889	2.20091556185831	0.0277420020446031	0.303256146117453	0.518190388489927	CERAD
CHD6	GPNMB	0.0240360753348699	0.0196436369985292	1.22360616502278	0.221100832807621	0.69143098107662	0.160251164843979	CERAD
CHD6	MKI67	0.0167831007757028	0.0257295522914112	0.652288877226408	0.514214834023722	0.88428559295209	0.0534074505840728	CERAD
CHD6	ERN1	-0.00980273020074211	0.0372613848208331	-0.263080136389921	0.792488813694647	0.988102593543814	0.00519796077999502	CERAD
CHD7	AIF1	-0.0609654815433355	0.0220903088144686	-2.75982930140861	0.00578315701859836	0.281271727722739	0.550873919136174	CERAD
CHD7	CCL3	-0.0398521159912564	0.0383044749622362	-1.04040366120528	0.298152401448778	0.93310439399891	0.0300697654695507	CERAD
CHD7	HIF1A	-0.017918369458053	0.0211197422880625	-0.848417997419454	0.396205223121178	0.732813646030831	0.13500645208487	CERAD
CHD7	HIST	-0.0484631087762864	0.0170403405291409	-2.84402231829869	0.00445479273892958	0.235936443054259	0.627204972234479	CERAD
CHD7	HSPA1A	-0.0416235452266145	0.029677016323657	-1.40255154941012	0.160750608318512	0.964491440768337	0.0157016220829008	CERAD
CHD7	IFI44L	0.00630565595092976	0.0169414082297217	0.372203766382728	0.709741142066865	0.950405909409099	0.0220908720095733	CERAD
CHD7	TMEM163	-0.0146966438657342	0.0191925498632265	-0.765747332713374	0.443826657455054	0.928953051521681	0.0320062343166834	CERAD
CHD7	FRMD4A	-0.0360441955685492	0.00968476664149805	-3.72174125642885	0.000197853705632505	0.00440604982927771	2.35595059559697	CERAD
CHD7	PICALM	0.0100845738185207	0.0087714671723414	1.14970205330299	0.250266608360643	0.622733014599487	0.205698109261253	CERAD
CHD7	CD163	0.0232152633820109	0.0139510389219087	1.66405265672033	0.0961019069456677	0.505184977657955	0.296549572244293	CERAD
CHD7	GPNMB	-0.000613375057966941	0.0201970171657568	-0.0303695864063973	0.975772300194418	0.997248523199062	0.00119659815371886	CERAD
CHD7	MKI67	-0.0308549429809754	0.0199064963739652	-1.54999365038084	0.121143040034517	0.676125722566398	0.169972541425003	CERAD
CHD7	ERN1	-0.0672216715192939	0.0315260510952112	-2.13225790049883	0.0329856509163805	0.592728700921996	0.227144042981559	CERAD
CHD8	AIF1	-0.0172912330510626	0.0279243615212373	-0.61921677378056	0.535773563123817	0.934515406566286	0.0294135343797789	CERAD
CHD8	CCL3	0.0187182718014855	0.0661469122065463	0.282980280969685	0.777191952962603	0.982483757163203	0.00767462083314858	CERAD
CHD8	HIF1A	0.00869982838932827	0.0223365800934575	0.389487932034703	0.69691523612941	0.896506558997171	0.0474465287165693	CERAD
CHD8	HIST	0.00672337978096641	0.047286799294422	0.142183016852221	0.886935446085619	0.984162996319953	0.00693296809300595	CERAD
CHD8	HSPA1A	-0.0235499234955895	0.0336767545239081	-0.69929314236236	0.48436885179463	0.998476096826227	0.000662327529110016	CERAD
CHD8	IFI44L	0.0529508877449726	0.0533841965150304	0.991883201427676	0.321254504566902	0.787808071878908	0.10357957372425	CERAD
CHD8	TMEM163	-0.0303220362009248	0.0250880056742723	-1.20862680735201	0.226806252629494	0.856641570230388	0.067200854427407	CERAD
CHD8	FRMD4A	-0.0265317674035458	0.0147331000306708	-1.80082720868744	0.0717301189212464	0.265136499760886	0.576530481419706	CERAD
CHD8	PICALM	0.016942898992748	0.0117719528843084	1.43925983728089	0.150076917470657	0.495136027874933	0.305275471693139	CERAD
CHD8	CD163	0.0064985910103165	0.0138848919896146	0.46803324182696	0.639760817959237	0.917865671195047	0.0372208727501946	CERAD
CHD8	GPNMB	0.0052113705578933	0.020684095922544	0.25195060869029	0.801079240958721	0.962634083966835	0.0165387653299059	CERAD
CHD8	MKI67	-0.0283706395279275	0.0276107574915022	-1.02752123105131	0.304175093442581	0.795438729123919	0.0993932674670493	CERAD
CHD8	ERN1	-0.00972787032532627	0.027284007526404	-0.356541109875891	0.72143537090788	0.981897763230611	0.00793372929681578	CERAD
CHD9	AIF1	-0.0293558612646012	0.0196612775673301	-1.49308004854069	0.135416234408966	0.752992860634744	0.123209141464152	CERAD
CHD9	CCL3	-0.000217311812834231	0.0324645955058571	-0.00669380934670894	0.994659152753964	0.998909423656188	0.000473889741677205	CERAD
CHD9	HIF1A	0.027661787829079	0.018739528025014	1.47611977164821	0.139911742012763	0.467661039306332	0.330068809520765	CERAD
CHD9	HIST	-0.0427707678104023	0.0157976954008827	-2.70740552498642	0.00678113683394017	0.274819868820035	0.560951872023803	CERAD
CHD9	HSPA1A	-0.0272056647351491	0.0271746523739091	-1.00114122384394	0.316758537482833	0.998476096826227	0.000662327529110016	CERAD
CHD9	IFI44L	0.000313509700635577	0.015788980716564	0.0198562343107227	0.984158058215136	0.998630970835947	0.000594969169575235	CERAD
CHD9	TMEM163	0.00567688040962411	0.0161428081231484	0.351666225994695	0.725088592339783	0.969630336379811	0.013393805392876	CERAD
CHD9	FRMD4A	-0.0366429745461744	0.00917306533835092	-3.99462700793995	6.47961796287229e-05	0.00198202955498275	2.70288987383146	CERAD
CHD9	PICALM	0.0022247986036905	0.00778697967069092	0.285707514052506	0.775102149114612	0.94115708145324	0.026337885695991	CERAD
CHD9	CD163	0.0186963550289413	0.0119590783901296	1.5633608559981	0.117967741757618	0.550377459152291	0.259339361048413	CERAD
CHD9	GPNMB	0.0454712734867982	0.0146902844334212	3.09532968492758	0.00196594242430823	0.0733209364258012	1.13477199703823	CERAD
CHD9	MKI67	0.00522280799554363	0.0184935857759461	0.282411862081216	0.777627720411583	0.955612397528821	0.0197182246155142	CERAD
CHD9	ERN1	-0.0551208868027382	0.0286003957859378	-1.92727706341182	0.0539451104624125	0.691114304476479	0.160450118041145	CERAD
CHEK1	MKI67	0.0673412193846919	0.0926823608839393	0.726580751099115	0.467482823479328	0.865057370200861	0.0629550893728194	CERAD
CHEK1	ERN1	0.0293515270382393	0.0934385945593694	0.314126375473143	0.753425057960185	0.984190507992098	0.0069208278271695	CERAD
CHEK2	AIF1	0.0314955308651674	0.0396886116325302	0.793565951784328	0.427448160549326	0.909802782987747	0.0410527390444531	CERAD
CHEK2	HIF1A	-0.0727077469857989	0.0722458932343127	-1.00639280284055	0.31422665436776	0.668511588512582	0.174891059930125	CERAD
CHEK2	HIST	0.0645449970060267	0.0556258939093189	1.16034084973534	0.245910059028844	0.814685852788682	0.0890098252496323	CERAD
CHEK2	HSPA1A	0.00505977551188129	0.0441778619071997	0.114531923761043	0.908816141392215	0.998476096826227	0.000662327529110016	CERAD
CHEK2	IFI44L	-0.0376569149113992	0.0816955126133802	-0.460942268513677	0.644840025115398	0.930027453517143	0.031504231300876	CERAD
CHEK2	TMEM163	0.0398370080772489	0.0625109167420811	0.637280816751027	0.523941944061625	0.938310492529155	0.0276534272082657	CERAD
CHEK2	FRMD4A	0.069388998631945	0.0477788444168903	1.45229545584019	0.146419470463282	0.416234383427461	0.3806620473439	CERAD
CHEK2	PICALM	0.0239850054695372	0.0166763908499568	1.43826117325617	0.1503599639739	0.495519415114972	0.304939324605326	CERAD
CHEK2	CD163	0.0990299156453293	0.0458623516166353	2.1592856047401	0.0308280162438327	0.316516916224096	0.499603074188629	CERAD
CHEK2	GPNMB	-0.0103102554920665	0.0441637374920803	-0.23345522995909	0.815407930410055	0.964982957909399	0.0154803564502622	CERAD
CHEK2	MKI67	0.0928379735929323	0.0693403408091899	1.33887391537926	0.180611722700901	0.722475608629131	0.141176810462885	CERAD
CHEK2	ERN1	0.0588924443883112	0.0360537637330103	1.63346176073124	0.102371916805875	0.797772217427211	0.0981210921527149	CERAD
CHERP	AIF1	-0.00520394061629343	0.0370276051851113	-0.140542187113573	0.88823162274111	0.987607727398324	0.00541552065047136	CERAD
CHERP	HIST	0.0353255819314783	0.0544663782940792	0.648575929553193	0.516612517954329	0.930299738410133	0.0313771011617381	CERAD
CHERP	HSPA1A	0.0339127989177315	0.0385203454018606	0.880386677843585	0.378649871001134	0.998476096826227	0.000662327529110016	CERAD
CHERP	TMEM163	-0.0650336528431404	0.065456797392849	-0.993535514009812	0.320449052364511	0.894555471932784	0.0483927233947196	CERAD
CHERP	FRMD4A	0.00808483827337397	0.0446542122531334	0.181054325346578	0.856324935103565	0.954760106351483	0.0201057358250806	CERAD
CHERP	PICALM	-0.00341335416937297	0.0315071931046926	-0.108335711087656	0.913729395954901	0.981243586376505	0.00822316888148942	CERAD
CHERP	CD163	0.0242762818406106	0.0394699971323	0.615056589926739	0.538517348874876	0.887334958489812	0.0519124081687094	CERAD
CHERP	GPNMB	0.0421938784816159	0.0666557530027636	0.633011804395437	0.526725934417794	0.876442169422291	0.0572767348233162	CERAD
CHERP	ERN1	-0.0482836650345044	0.0397682373393407	-1.21412635472128	0.224699477469355	0.901314291907284	0.0451237423838063	CERAD
CHFR	AIF1	0.015568162959524	0.041597424246214	0.374257859510158	0.708212480856867	0.966755672536846	0.0146832709805517	CERAD
CHFR	CCL3	0.0284764458731448	0.0433577681841392	0.656778405941149	0.511323411059025	0.961042897910996	0.0172572263686814	CERAD
CHFR	HIF1A	0.0295652376560178	0.0212638465390986	1.39039931470796	0.164407654460434	0.50555118724098	0.296234865372983	CERAD
CHFR	HIST	0.0147851530600473	0.0203132463858786	0.727857713099251	0.466700691257379	0.909986934853974	0.0409648430212768	CERAD
CHFR	HSPA1A	-0.0113431159025264	0.033698548239106	-0.336605476949392	0.736414326910075	0.998476096826227	0.000662327529110016	CERAD
CHFR	IFI44L	-0.014854346347742	0.0254975582636616	-0.582579170685216	0.560176630739264	0.900876594660145	0.0453346961782475	CERAD
CHFR	TMEM163	-0.0209713678872502	0.0212476915557572	-0.986995120491946	0.323645030696434	0.894555471932784	0.0483927233947196	CERAD
CHFR	FRMD4A	-0.0206406741374679	0.0129163968437443	-1.59802105704615	0.110038290878249	0.348018098267298	0.458398170498127	CERAD
CHFR	PICALM	0.0143628109996712	0.0107696852245557	1.33363331427022	0.182324059337575	0.539669888921661	0.267871812877865	CERAD
CHFR	CD163	-0.00552829118114781	0.0135162026083165	-0.409012156842505	0.682530739704036	0.927570000097039	0.0326533059622554	CERAD
CHFR	GPNMB	0.0306786497902562	0.0202880424934117	1.51215425540531	0.13049462516599	0.596603144403204	0.224314462014248	CERAD
CHFR	MKI67	-0.034178407653785	0.0261931690810302	-1.30485958182654	0.191940666292672	0.7288458506584	0.137364314325972	CERAD
CHFR	ERN1	-0.0241210208463058	0.024862643247967	-0.970171216541031	0.331961155420859	0.94510653000172	0.0245192361633849	CERAD
CHI3L1	AIF1	0.303840738913305	0.161460454862914	1.88182759159992	0.0598594282518079	0.630269544741772	0.200473677913491	CERAD
CHI3L1	HIF1A	0.254188707224908	0.168433081020458	1.50913766871031	0.131263605011022	0.452420309495495	0.344457907495818	CERAD
CHI3L1	HIST	0.191617734977802	0.14184525948977	1.35089276629383	0.176729785757309	0.750492246095283	0.124653790423279	CERAD
CHI3L1	HSPA1A	0.256368386517009	0.12333226938788	2.07868052529489	0.0376467241239866	0.799277765699139	0.0973022680616258	CERAD
CHI3L1	FRMD4A	0.33105031876126	0.16623226834188	1.99149251865113	0.0464267669035259	0.200732788543862	0.697381682218024	CERAD
CHI3L1	PICALM	0.402729507113248	0.170123479312561	2.36727763116888	0.0179194848296502	0.135077436578167	0.869417189749096	CERAD
CHI3L1	CD163	0.450673735460661	0.182177587645808	2.47381547469421	0.0133678721922918	0.213648998506336	0.670299138625821	CERAD
CHI3L1	GPNMB	0.313635008563798	0.145583356990986	2.15433285126965	0.0312140783735557	0.317636810976062	0.49806917287786	CERAD
CHI3L1	ERN1	0.29531982089675	0.114302150437341	2.58367685793139	0.00977533342861231	0.388759238505073	0.410319277234301	CERAD
CHI3L2	HSPA1A	-0.0158176743206299	0.0964847695559	-0.163939597860217	0.869778694207654	0.998476096826227	0.000662327529110016	CERAD
CHI3L2	PICALM	0.0111781771346751	0.0946725235398937	0.118072031004485	0.906010584432971	0.979221780231193	0.00911893534452587	CERAD
CHI3L2	ERN1	-0.0163364886625633	0.0734876825224159	-0.222302406360143	0.824078478965429	0.988545108373898	0.00500350857499169	CERAD
CHIC1	AIF1	-0.0314050291422141	0.0457133923755701	-0.686998437661289	0.492083712954576	0.92833865967639	0.0322935634381781	CERAD
CHIC1	HIF1A	-0.0243557634982989	0.0793685482866315	-0.306869207312958	0.758942927966579	0.919130492936391	0.0366228255681854	CERAD
CHIC1	HIST	-0.0559106186515466	0.066758912139077	-0.837500445409738	0.402311326688591	0.888627401854954	0.0512802989154087	CERAD
CHIC1	HSPA1A	-0.0178116789279927	0.0452392039786147	-0.393722200249425	0.693786149126941	0.998476096826227	0.000662327529110016	CERAD
CHIC1	TMEM163	-0.0252842684346761	0.0700183056592194	-0.361109401271935	0.718017665581136	0.968422989939241	0.0139349091464158	CERAD
CHIC1	FRMD4A	-0.0446236418934679	0.0172227033516681	-2.59097779148277	0.00957036674350102	0.0681699409690855	1.1664070820733	CERAD
CHIC1	PICALM	0.0011827610285117	0.0139969877535532	0.0845011119061284	0.932658018831642	0.98560281722892	0.00629806379853596	CERAD
CHIC1	CD163	0.00707065554958807	0.0172864690244353	0.409028329590812	0.68251887120809	0.927570000097039	0.0326533059622554	CERAD
CHIC1	GPNMB	-0.0299455765848519	0.0502147907260893	-0.596349723893074	0.550941619680971	0.881135767261384	0.0549571694203709	CERAD
CHIC1	ERN1	0.00297130071334493	0.0364040631105988	0.0816200297290402	0.934948873015738	0.998884437529094	0.000484753061794819	CERAD
CHIC2	AIF1	0.0281821787851749	0.030540735879034	0.922773403260457	0.356125303924733	0.884450577492096	0.0533264301620007	CERAD
CHIC2	CCL3	0.147250034730863	0.0751541108526489	1.95930778849302	0.0500767521877486	0.77784411519672	0.10910742960821	CERAD
CHIC2	HIF1A	0.0165329760037222	0.0222886906564432	0.741765241330714	0.458229583559254	0.772550656121164	0.112073034294556	CERAD
CHIC2	HIST	-0.00655372075734583	0.0225318624363231	-0.290864582360522	0.771154889896719	0.960676852432656	0.0174226735242958	CERAD
CHIC2	HSPA1A	-0.0180902729752717	0.0305021286406268	-0.593082312005485	0.553126067295731	0.998476096826227	0.000662327529110016	CERAD
CHIC2	IFI44L	0.0186795119151254	0.0233549069048449	0.799811020066639	0.423820297223931	0.84654885185757	0.07234797496792	CERAD
CHIC2	TMEM163	-0.0285028461677083	0.025499017276244	-1.11780175129583	0.263651673395271	0.875318699335183	0.0578337936491091	CERAD
CHIC2	FRMD4A	-0.0079262002840802	0.0136993041319648	-0.578584153452426	0.562869799736536	0.822014455226809	0.0851205452701206	CERAD
CHIC2	PICALM	0.0363382011485697	0.0117243316685642	3.09938358755248	0.0019392376924449	0.0273523619761221	1.56300516480022	CERAD
CHIC2	CD163	0.0277531164124389	0.0131560763705163	2.10952837539281	0.0348989994012973	0.331486803544015	0.479533756134296	CERAD
CHIC2	GPNMB	0.0423992787941749	0.0246004393540323	1.72351713658419	0.0847950489501271	0.49733714297769	0.303349104838002	CERAD
CHIC2	MKI67	0.0170891990306615	0.0270842565677152	0.630964301639056	0.52806386620043	0.89327768396501	0.0490135155039899	CERAD
CHIC2	ERN1	0.00843977515538397	0.0329017002872391	0.256514863417479	0.797553304947511	0.988102593543814	0.00519796077999502	CERAD
CHID1	AIF1	0.0926725898358475	0.0453777590853289	2.04224694440254	0.0411270419946914	0.578387450140262	0.237781138939603	CERAD
CHID1	HSPA1A	0.00711855192301595	0.0492987312008449	0.144396250159354	0.885187577719194	0.998476096826227	0.000662327529110016	CERAD
CHID1	FRMD4A	0.0246144911100457	0.0598517020056599	0.411257997437032	0.680883364950217	0.881604349342303	0.0547262759211665	CERAD
CHID1	PICALM	0.00147752534990219	0.0384500923160412	0.0384270949925853	0.969347158251531	0.993889405159655	0.00266193894382801	CERAD
CHID1	CD163	0.022194846233166	0.0501140691639035	0.442886530738012	0.657847810345921	0.921550116604864	0.0354810415918406	CERAD
CHID1	GPNMB	0.0615643475800229	0.0551233646306573	1.11684669454635	0.26405987970573	0.728248516792077	0.137720391217525	CERAD
CHID1	ERN1	0.017709539306237	0.0534949123564337	0.331050907948765	0.740606032472021	0.982066632583206	0.0078590446148209	CERAD
CHIT1	HSPA1A	-0.0477268114696841	0.0864696291365072	-0.551948839682649	0.580983405349995	0.998476096826227	0.000662327529110016	CERAD
CHIT1	PICALM	0.022660076223664	0.0807978611647282	0.280453911737408	0.779129280232585	0.942428207882739	0.0257517234647813	CERAD
CHIT1	ERN1	0.035925872699388	0.059493055570931	0.603866658967535	0.545932297036931	0.972671775898819	0.0120336859022884	CERAD
CHKA	AIF1	-0.0396092439244982	0.027236970664687	-1.4542455698222	0.145878235047245	0.768091262418662	0.114587175267848	CERAD
CHKA	CCL3	-0.0151357541294789	0.0410359516667924	-0.368841309015558	0.712246012052903	0.977092095559169	0.0100645000395058	CERAD
CHKA	HIF1A	0.00789771153516361	0.027334562209767	0.288927676051883	0.772636724082612	0.924061239971633	0.0342992459872167	CERAD
CHKA	HIST	0.0104476760687904	0.0227446699945117	0.459346126864511	0.645985628498154	0.93431310424321	0.0295075598962168	CERAD
CHKA	HSPA1A	0.0273669692876127	0.0418797164151142	0.65346596467726	0.513455924508029	0.998476096826227	0.000662327529110016	CERAD
CHKA	IFI44L	0.0632114011319115	0.0237618281683473	2.66020782088284	0.00780924498152536	0.211782061663158	0.67411082822585	CERAD
CHKA	TMEM163	-0.041215563854356	0.0217831564503541	-1.89208409480463	0.0584797771297689	0.707765929945061	0.150110347029083	CERAD
CHKA	FRMD4A	0.00620273637614845	0.0142494300789794	0.435297155168237	0.663346749567067	0.873329340911263	0.0588219487711053	CERAD
CHKA	PICALM	0.0379665038209378	0.0133072700994599	2.85306479369339	0.00432997920034834	0.0484551878991059	1.31465971798708	CERAD
CHKA	CD163	0.0392030894408526	0.0150893317433907	2.59806664122313	0.0093750297474141	0.177188062226126	0.751565541387821	CERAD
CHKA	GPNMB	0.0526352798016392	0.0223178256485986	2.35844121333318	0.0183518662363852	0.252153728381476	0.598334605916386	CERAD
CHKA	MKI67	-0.00442162792136836	0.0244282766458827	-0.181004496774995	0.856364046401285	0.974618670754158	0.0111652731026464	CERAD
CHKA	ERN1	-0.0509244236039299	0.0382987397209157	-1.32966316842324	0.183629275236878	0.87139373066122	0.0597855689688117	CERAD
CHKB	AIF1	0.0159944783981648	0.035962523891277	0.444754056932149	0.656497499302712	0.954739879588694	0.0201149365284385	CERAD
CHKB	CCL3	-0.0217015984642794	0.0724179598358321	-0.299671497422404	0.764427741725997	0.982483757163203	0.00767462083314858	CERAD
CHKB	HIF1A	-0.0785807321065623	0.0614111936525275	-1.27958320678771	0.200691759043232	0.555179234740784	0.255566786080118	CERAD
CHKB	HIST	0.101316448593148	0.0595066577701284	1.70260694163886	0.0886416501463797	0.620147984740916	0.207504663263704	CERAD
CHKB	HSPA1A	-0.0212947071466037	0.0364756754249054	-0.583805697866906	0.559351044337596	0.998476096826227	0.000662327529110016	CERAD
CHKB	IFI44L	0.00151152808657948	0.0597516520659233	0.0252968417494436	0.979818193045301	0.996446151792919	0.00154616571520094	CERAD
CHKB	TMEM163	-0.00949504771343161	0.0548085968972009	-0.173240116532093	0.862462691903717	0.980464315094533	0.00856820825785537	CERAD
CHKB	FRMD4A	-0.0816772022441773	0.043811272414959	-1.86429650959622	0.0622800767177308	0.242712645131695	0.614907596688836	CERAD
CHKB	PICALM	0.0106411251125455	0.034388325794554	0.309440045907403	0.756986811900783	0.932896458820564	0.0301665554584585	CERAD
CHKB	CD163	0.0139383545354143	0.0404298838466531	0.344753761556209	0.730279497155456	0.940105424403208	0.0268234414329893	CERAD
CHKB	GPNMB	0.0122233846060677	0.0475134071793106	0.257261798968403	0.796976680189339	0.961196172339166	0.0171879673055997	CERAD
CHKB	MKI67	0.104220739909963	0.074976958444197	1.39003691364103	0.164517668387581	0.710618962756802	0.148363207611173	CERAD
CHKB	ERN1	-0.0250347345095794	0.0343171638726929	-0.729510591331245	0.465689391442989	0.967762100423098	0.0142313897696623	CERAD
CHL1	FRMD4A	0.0195586469826416	0.0242964351546724	0.805000686649304	0.420819283547337	0.726861519802837	0.138548322172744	CERAD
CHL1	PICALM	0.00152785730362267	0.0224587844013075	0.0680293855767957	0.945762242156519	0.987228017590045	0.00558252783262398	CERAD
CHM	AIF1	0.000503747790270165	0.0297487417585858	0.0169334150115703	0.986489735260463	0.998634695723964	0.000593349256572485	CERAD
CHM	CCL3	0.0641394804988764	0.0425040537901214	1.50902031169986	0.131293592180586	0.88188407177546	0.0545885013730054	CERAD
CHM	HIF1A	0.0292635368733934	0.0216628483630076	1.35086284051939	0.176739373575536	0.52525766013769	0.279627605307024	CERAD
CHM	HIST	-0.0110365166469104	0.0213377634772942	-0.517229308434999	0.604996094967386	0.931736641673627	0.0307068250179315	CERAD
CHM	HSPA1A	-0.0445551306569642	0.031164280705093	-1.42968583419552	0.152807207774569	0.961105334649614	0.0172290121752074	CERAD
CHM	IFI44L	0.0094175142362576	0.0245154159701261	0.384146622179839	0.700869777954972	0.948781700592613	0.0228337002533065	CERAD
CHM	TMEM163	-0.0283080955882837	0.0240871990442121	-1.17523401273532	0.239901106080556	0.860851908548793	0.0650715533451907	CERAD
CHM	FRMD4A	-0.0110967424931854	0.0148657398132617	-0.746464194354192	0.455387053268264	0.752320551331103	0.123597074286375	CERAD
CHM	PICALM	0.0116707993943868	0.0113627037063398	1.02711464595131	0.304366482982955	0.675531674979244	0.17035428254693	CERAD
CHM	CD163	0.0140740358705328	0.0121821827902143	1.15529672415014	0.247968936983921	0.715647832308116	0.145300639858109	CERAD
CHM	GPNMB	0.0060651897124634	0.0235874994148455	0.257135765253951	0.797073968854254	0.961196172339166	0.0171879673055997	CERAD
CHM	MKI67	-0.00643835399892347	0.0265821035987279	-0.242206339126283	0.808620283357697	0.962572035881258	0.0165667593622437	CERAD
CHM	ERN1	-0.0253589636067807	0.0347657510644813	-0.729423723932972	0.465742510209194	0.967762100423098	0.0142313897696623	CERAD
CHML	AIF1	-0.0626218467004457	0.0612795491051948	-1.02190449529821	0.306826104651436	0.871346324916934	0.0598091961908901	CERAD
CHML	HSPA1A	-0.00634298167616351	0.061179567709314	-0.103678105512306	0.917424802271954	0.998476096826227	0.000662327529110016	CERAD
CHML	PICALM	-0.0533808152043941	0.0470964899703549	-1.13343510817887	0.257031577636744	0.629110233485942	0.201273250261937	CERAD
CHML	CD163	-0.0894476237581645	0.0652922089987971	-1.36995860807547	0.170699822888249	0.626245862580713	0.203255130369091	CERAD
CHML	ERN1	-0.0276632491825286	0.0728946321637993	-0.379496382125468	0.70431929036557	0.981897763230611	0.00793372929681578	CERAD
CHMP1A	AIF1	-0.00277458366438463	0.0344350174724302	-0.0805744810963448	0.935780361337444	0.992900493574216	0.00309427341501447	CERAD
CHMP1A	HSPA1A	-0.00941175733722626	0.0527515923031879	-0.178416554388207	0.858395849359276	0.998476096826227	0.000662327529110016	CERAD
CHMP1A	FRMD4A	0.0378778190970496	0.0484979081005434	0.781019647662393	0.434790939007927	0.737171167454142	0.132431659427518	CERAD
CHMP1A	PICALM	-0.00801357177251444	0.0273471626791312	-0.293031195467661	0.76949830722056	0.93858249707181	0.0275275488833858	CERAD
CHMP1A	CD163	0.036496848745451	0.0374591144184426	0.974311574421049	0.329901859432314	0.773528269150804	0.111523810068219	CERAD
CHMP1A	GPNMB	-0.012991138702031	0.0484616749432978	-0.268070361109705	0.788645159530565	0.960146347004678	0.0176625660723616	CERAD
CHMP1A	ERN1	0.0232499469503435	0.0502292732453641	0.462876435356137	0.643452939229574	0.979131647186697	0.00915891207532584	CERAD
CHMP1B	AIF1	0.11743063258965	0.0519942396402293	2.25853158738744	0.0239125375544698	0.500091691071397	0.30095036111284	CERAD
CHMP1B	HIF1A	0.0719131251155441	0.106529272919092	0.675055063692786	0.499640781737169	0.7936152648755	0.100389987291077	CERAD
CHMP1B	HIST	-0.0727029083232148	0.0811329390221133	-0.89609607638396	0.370201452436281	0.877512670525779	0.0567466039792881	CERAD
CHMP1B	HSPA1A	-0.0301048278336564	0.0809447716867314	-0.371918126474761	0.70995380871871	0.998476096826227	0.000662327529110016	CERAD
CHMP1B	IFI44L	0.0349501123165958	0.0853523662526137	0.409480297396272	0.682187222916687	0.945007001809113	0.02456497367508	CERAD
CHMP1B	FRMD4A	0.119157531934135	0.0549727466616508	2.1675746468979	0.0301910644800211	0.150232516068171	0.823236059205034	CERAD
CHMP1B	PICALM	0.0889721209871312	0.0391430582339191	2.27299871296293	0.0230262574989878	0.160103693483344	0.79559864908674	CERAD
CHMP1B	CD163	0.00985692981157421	0.0548733497137809	0.179630546758816	0.857442621893419	0.975427967156738	0.01080479661433	CERAD
CHMP1B	GPNMB	0.103861377539894	0.0528781984020256	1.96416255996944	0.0495112431328941	0.39222223942056	0.406467785008361	CERAD
CHMP1B	ERN1	0.0465967746981438	0.0531422035428885	0.876831813354104	0.380577996657045	0.955881001573773	0.0195961700425167	CERAD
CHMP2A	AIF1	0.0717403902771436	0.0417387702645966	1.71879501533841	0.0856517035006761	0.674151208703441	0.171242682484939	CERAD
CHMP2A	CCL3	-0.0140946080328655	0.0682580375367719	-0.206490085878494	0.836408108201725	0.982483757163203	0.00767462083314858	CERAD
CHMP2A	HIF1A	0.0665627522698249	0.063391526103179	1.05002602653049	0.293706146846208	0.651611626966589	0.186011175004443	CERAD
CHMP2A	HIST	-0.04379889443503	0.0684249767279893	-0.640100976711242	0.522106954070273	0.930452247730686	0.0313059106355461	CERAD
CHMP2A	HSPA1A	0.00792184327432257	0.0604149347558884	0.131123923353248	0.895677276451182	0.998476096826227	0.000662327529110016	CERAD
CHMP2A	IFI44L	0.0083042827255382	0.0599260846772513	0.138575426214865	0.889785662963518	0.982992688578393	0.00744971240374173	CERAD
CHMP2A	TMEM163	-0.0835098741937732	0.0677637089748007	-1.23236870379731	0.217811386088079	0.850890745871289	0.0701261996231425	CERAD
CHMP2A	FRMD4A	-0.139167962326875	0.0560765661751749	-2.48174900531774	0.0130739329314243	0.0844440640176299	1.0734308736832	CERAD
CHMP2A	PICALM	-0.0234107426138347	0.0478510622090824	-0.489241858655986	0.62467047801611	0.881078843354803	0.0549852270001639	CERAD
CHMP2A	CD163	0.0226255748953756	0.0545216577424837	0.414983253118249	0.678154162753031	0.926036283108788	0.0333719968545345	CERAD
CHMP2A	GPNMB	0.0151432581832241	0.0518397923454243	0.292116490018323	0.770197559078348	0.955594615498014	0.0197263060402935	CERAD
CHMP2A	MKI67	-0.14834198506472	0.0669893239997141	-2.21441233031927	0.0268004274613867	0.483674623603135	0.315446697639936	CERAD
CHMP2A	ERN1	0.034422551045143	0.0529252814367845	0.650399017457438	0.515434511820438	0.972256130994171	0.0122193095345355	CERAD
CHMP2B	AIF1	-0.00677324220399661	0.0359211859415407	-0.188558423851028	0.850438921142748	0.983484299128692	0.00723256899954998	CERAD
CHMP2B	CCL3	0.0288591042784824	0.0897589674846012	0.321517783539938	0.747818037773489	0.982483757163203	0.00767462083314858	CERAD
CHMP2B	HIF1A	0.0221315916118395	0.0615781304851722	0.359406682818485	0.719290876099747	0.905554896146085	0.0430852169449911	CERAD
CHMP2B	HIST	-0.0631448931540582	0.0540657569249234	-1.16792766337744	0.242835944477923	0.812683995422486	0.0900782929334504	CERAD
CHMP2B	HSPA1A	-0.00792029997705172	0.048832975710767	-0.162191630998752	0.871154950037675	0.998476096826227	0.000662327529110016	CERAD
CHMP2B	IFI44L	0.12611897208374	0.079194136537091	1.5925291643867	0.111265855460608	0.585103700769418	0.232767154976525	CERAD
CHMP2B	TMEM163	-0.0319824463202837	0.0581893950667231	-0.549626719501224	0.582575428360926	0.947156572313745	0.0235782228222492	CERAD
CHMP2B	FRMD4A	-0.0437357003551728	0.0540211693544254	-0.809602992268252	0.41816838777697	0.72568463954616	0.139252069464886	CERAD
CHMP2B	PICALM	-0.0340959744897212	0.0305583764388578	-1.11576524878347	0.264522632616871	0.637084427851726	0.195803010175718	CERAD
CHMP2B	CD163	-0.0418194757049797	0.036176705468081	-1.1559780019736	0.247690155020465	0.715476274243104	0.145404763212578	CERAD
CHMP2B	GPNMB	-0.0443086294672454	0.0439373886591585	-1.00844931434061	0.313238808743247	0.765658225797038	0.115965047304317	CERAD
CHMP2B	ERN1	-0.0327440752503172	0.0348155324040481	-0.94050192512667	0.346960162640384	0.946027552247802	0.0240962149566256	CERAD
CHMP3	AIF1	0.0195755038821835	0.0311611036419204	0.628203163377338	0.529870858275403	0.934411196441989	0.0294619663320181	CERAD
CHMP3	CCL3	0.0424040027121147	0.0650069351817883	0.652299675312091	0.514207869469498	0.961042897910996	0.0172572263686814	CERAD
CHMP3	HIF1A	0.000866117562025686	0.0750658263555389	0.0115381073395961	0.990794126553102	0.997422678808211	0.00112076127377403	CERAD
CHMP3	HIST	-0.0172132208446243	0.0472699061190731	-0.364147557248456	0.715747825566118	0.94819721127955	0.0231013263084394	CERAD
CHMP3	HSPA1A	-0.00126665486723013	0.0376948761621034	-0.0336028393297538	0.973193858090705	0.998476096826227	0.000662327529110016	CERAD
CHMP3	IFI44L	0.0468301303256559	0.0526380806280909	0.889662574449275	0.373647095549257	0.820546805003097	0.0858966412107458	CERAD
CHMP3	TMEM163	0.108401556507588	0.0455644500275017	2.37908185969894	0.0173558212499237	0.490321340347735	0.309519204462216	CERAD
CHMP3	FRMD4A	-0.0570609634063948	0.0392073456429189	-1.45536410258623	0.145568488856323	0.414609336145239	0.382360922718018	CERAD
CHMP3	PICALM	-0.0464125230127603	0.0252548004668725	-1.83777033097692	0.0660962552406229	0.314129104508578	0.502891823735522	CERAD
CHMP3	CD163	-0.0435331608925061	0.0318417059041027	-1.3671742658391	0.17157068950476	0.627781965825199	0.202191164352919	CERAD
CHMP3	GPNMB	0.0113870769717306	0.0325295588102477	0.350053225073048	0.726298753631086	0.943533255315006	0.0252427882968458	CERAD
CHMP3	MKI67	-0.0976972910016635	0.0573049371420414	-1.70486690805544	0.0882192493870829	0.644960295241866	0.190467020385076	CERAD
CHMP3	ERN1	-0.0250319218598799	0.0367147644491491	-0.681794428902022	0.495368947513399	0.96995686577322	0.0132475784896266	CERAD
CHMP4A	AIF1	0.0599388761100911	0.0301727620873962	1.98652267685923	0.0469753174138856	0.599168618140024	0.222450941178961	CERAD
CHMP4A	CCL3	-0.0037196427848688	0.0578108097100812	-0.0643416482751695	0.948698191609887	0.995303945219199	0.00204427445613503	CERAD
CHMP4A	HIF1A	0.00455171053491274	0.0577517038979472	0.0788151730199347	0.937179635266275	0.976089832948273	0.0105102108595604	CERAD
CHMP4A	HIST	0.0269575928124945	0.0481034574603978	0.560408632470711	0.575200744827787	0.931736641673627	0.0307068250179315	CERAD
CHMP4A	HSPA1A	-0.0344531698374922	0.0439233163750852	-0.784393636019596	0.432809171448221	0.998476096826227	0.000662327529110016	CERAD
CHMP4A	IFI44L	0.0749081361833987	0.0479206668481452	1.56316973678129	0.118012676301984	0.595698043778591	0.224973826084735	CERAD
CHMP4A	TMEM163	0.076556761751798	0.0613835256263063	1.24718743295822	0.212328779754107	0.850890745871289	0.0701261996231425	CERAD
CHMP4A	FRMD4A	-0.0192080163872616	0.0393972200679309	-0.487547505995146	0.625870385707849	0.856906882851573	0.0670663688129811	CERAD
CHMP4A	PICALM	0.00630822274616977	0.0288993782983065	0.21828229939948	0.827209164983649	0.958101366379242	0.0185885404723105	CERAD
CHMP4A	CD163	0.0568817523198865	0.0319856988442307	1.77834952417012	0.0753464672661785	0.460279441525118	0.336978422524209	CERAD
CHMP4A	GPNMB	0.0181584059551444	0.0385760988043705	0.470716493319619	0.637843204672468	0.913825729520169	0.0391366181873826	CERAD
CHMP4A	MKI67	-0.030064827807009	0.0625217460720481	-0.480869932397013	0.63060894371215	0.918767185309629	0.0367945244624809	CERAD
CHMP4A	ERN1	-0.0155428030637393	0.0323981434831499	-0.479743633206114	0.631409697715977	0.979131647186697	0.00915891207532584	CERAD
CHMP4B	AIF1	0.00275065887096188	0.0422245523127086	0.0651435887488141	0.948059675312225	0.994218030202463	0.00251836516962647	CERAD
CHMP4B	CCL3	-0.0801149910576413	0.0839124480599657	-0.95474500994643	0.339706662139353	0.93310439399891	0.0300697654695507	CERAD
CHMP4B	HIF1A	-0.0571535452804846	0.0280657111572743	-2.03641892272775	0.0417083068983932	0.26294167458105	0.580140575528409	CERAD
CHMP4B	HIST	-0.0446951594880934	0.0546734575782167	-0.817492828657339	0.413646845862675	0.893592214971598	0.0488606234752629	CERAD
CHMP4B	HSPA1A	0.021858335576811	0.0406757833061968	0.537379585594385	0.591005441648382	0.998476096826227	0.000662327529110016	CERAD
CHMP4B	IFI44L	0.00407078543379212	0.0606773019050708	0.0670890976688588	0.946510773141069	0.99048382115415	0.00415261395770215	CERAD
CHMP4B	TMEM163	-0.093536627281776	0.0669453792859268	-1.39720811622079	0.162350996769457	0.814952316310343	0.0888678015288924	CERAD
CHMP4B	FRMD4A	-0.0182653017399074	0.017984965780063	-1.0155872389902	0.309825984162207	0.626296615366297	0.203219935307653	CERAD
CHMP4B	PICALM	-0.0251914403627726	0.0144949202063235	-1.73794957158734	0.0822196998485062	0.35500403145318	0.449766715035248	CERAD
CHMP4B	CD163	-0.0239270086256758	0.0160489417108208	-1.49087765765536	0.135993618238624	0.578338325438182	0.23781802683041	CERAD
CHMP4B	GPNMB	-0.0517311762514757	0.039078903922823	-1.32376221077335	0.185582030090776	0.654993469257813	0.183763030205827	CERAD
CHMP4B	MKI67	-0.123635708857248	0.0656766695659791	-1.8824905354411	0.059769443736246	0.583210496718259	0.234174668116361	CERAD
CHMP4B	ERN1	-0.0192862077799713	0.0390685802013424	-0.493650080975009	0.621553325379912	0.977420136497999	0.00991871801924207	CERAD
CHMP5	AIF1	0.0736170516566135	0.0361835564220858	2.0345443880049	0.0418967379342986	0.578609186033234	0.237614675748741	CERAD
CHMP5	CCL3	0.0799047104646443	0.0855090875596463	0.934458696087797	0.350067332425207	0.93310439399891	0.0300697654695507	CERAD
CHMP5	HIF1A	0.0748567626347663	0.0684761475186172	1.0931801123072	0.274314727157717	0.631481275621503	0.199639522408442	CERAD
CHMP5	HIST	-0.0322024779132002	0.0459695545162321	-0.70051751103721	0.483604173278626	0.918879052010295	0.0367416491158756	CERAD
CHMP5	HSPA1A	0.037051097990439	0.0517478895828887	0.71599244508496	0.473996013885537	0.998476096826227	0.000662327529110016	CERAD
CHMP5	IFI44L	0.00773510192301381	0.0536263269716222	0.144240755610711	0.885310359102844	0.982546047588535	0.00764708701362005	CERAD
CHMP5	TMEM163	-0.0425328760164297	0.0568194866261369	-0.748561427460428	0.454121588104761	0.930851719315708	0.0311194947563695	CERAD
CHMP5	FRMD4A	-0.0741591152512523	0.0414072797315994	-1.79096805518134	0.0732984214165375	0.268484863986649	0.571080192915507	CERAD
CHMP5	PICALM	0.00457711285029407	0.0358114910665106	0.127811289448777	0.898298315654768	0.978202422966872	0.00957126578396662	CERAD
CHMP5	CD163	0.0258915764627437	0.0341692049025271	0.757745945116468	0.448603088063661	0.843641877228068	0.0738418706138341	CERAD
CHMP5	GPNMB	0.0621490950757092	0.0454301882679546	1.36801315260117	0.171307959179797	0.646224493747008	0.18961658500985	CERAD
CHMP5	MKI67	-0.039614639617596	0.0650622521696961	-0.60887286093744	0.542608714156354	0.901826895762614	0.04487681659309	CERAD
CHMP5	ERN1	0.0251455476834006	0.0386897818465864	0.649927357644668	0.515739145665325	0.972256130994171	0.0122193095345355	CERAD
CHMP6	AIF1	-0.0348689086280968	0.0356609762470146	-0.977788953015996	0.328178715831633	0.877776595061153	0.0566160033170923	CERAD
CHMP6	HSPA1A	0.0641415011393178	0.0466707259671341	1.37434119161735	0.169335783985262	0.964491440768337	0.0157016220829008	CERAD
CHMP6	FRMD4A	0.0278112181947767	0.0534861391588496	0.519970568677234	0.603084088442149	0.84410698443685	0.0736025062107894	CERAD
CHMP6	PICALM	-0.00598824608410995	0.0298997126240607	-0.200277713682476	0.8412633913432	0.962225649056007	0.016723070739394	CERAD
CHMP6	CD163	0.0117982354099335	0.0454369300698464	0.259661807956591	0.795124655154458	0.962658828957818	0.0165276017163412	CERAD
CHMP6	ERN1	0.037500730211867	0.0516573631650747	0.725951305180461	0.46786862282558	0.967762100423098	0.0142313897696623	CERAD
CHMP7	AIF1	-0.0152463100378833	0.0399903075293917	-0.381250132339636	0.703017652842546	0.966139537668587	0.0149601447407467	CERAD
CHMP7	HSPA1A	-0.0559904553350759	0.0493688706744193	-1.13412469376351	0.256742246730825	0.99203737620189	0.00347196497037136	CERAD
CHMP7	FRMD4A	-0.00281030382761791	0.0458010377508022	-0.0613589552906732	0.951073339669489	0.984095033362379	0.00696296003208604	CERAD
CHMP7	PICALM	0.0244757384557607	0.0295021097061187	0.829626718210072	0.406749865753213	0.759980012328371	0.119197829626635	CERAD
CHMP7	CD163	0.014664578606461	0.0384322686959995	0.381569423404544	0.702780767781182	0.93364692159253	0.0298173304024315	CERAD
CHMP7	GPNMB	0.029774260515821	0.0594552167064864	0.500784660542204	0.616522682336032	0.908462038127402	0.0416932158256775	CERAD
CHMP7	ERN1	-0.0214407458044688	0.0466039824564461	-0.460062524152444	0.645471342523564	0.979131647186697	0.00915891207532584	CERAD
CHN1	HIF1A	-0.0420263005528655	0.0276739634533757	-1.51862239117538	0.128857571706915	0.446697808806353	0.349986177874352	CERAD
CHN1	HSPA1A	-0.120093853163211	0.0855978105591517	-1.40300145971866	0.160616403659187	0.964491440768337	0.0157016220829008	CERAD
CHN1	TMEM163	0.0363848909547771	0.0363499758171331	1.00096052712166	0.316845892220963	0.894555471932784	0.0483927233947196	CERAD
CHN1	FRMD4A	-0.0313595614674015	0.0213545730919439	-1.4685173677966	0.141963742095459	0.408795059831542	0.38849436116313	CERAD
CHN1	PICALM	0.000669647450564635	0.0176159320854854	0.0380137393420352	0.969676727535497	0.993889405159655	0.00266193894382801	CERAD
CHN1	CD163	-0.0193446049035967	0.0199649666751518	-0.968927482742697	0.332581372121861	0.77503187511687	0.110680435683761	CERAD
CHN1	ERN1	-0.0707024633447556	0.0638457142690128	-1.10739560445439	0.268122925514792	0.925276888133867	0.0337282856454462	CERAD
CHN2	AIF1	-0.0124466574483524	0.0802394585948809	-0.155118911148118	0.87672757369676	0.985642545950591	0.00628055814965113	CERAD
CHN2	HIF1A	-0.0510705209417814	0.0895997116837276	-0.569985326761453	0.568687650238156	0.834713519706756	0.0784625522511346	CERAD
CHN2	HIST	0.041095514160015	0.0967390668285503	0.424807841415797	0.670976760942897	0.940515660846802	0.0266339684679654	CERAD
CHN2	HSPA1A	-0.150428414079961	0.0862218110095895	-1.74466776235111	0.0810427179852518	0.92208658613304	0.0352282957422639	CERAD
CHN2	FRMD4A	-0.13262330131273	0.0698208772955135	-1.89947915938393	0.0575015042227131	0.230631961023905	0.637080508253407	CERAD
CHN2	PICALM	-0.136897704720823	0.0657550855156225	-2.08193333865102	0.0373485590723546	0.219476592037393	0.658611792009974	CERAD
CHN2	CD163	0.0122018883030244	0.0777261859345732	0.156985553276671	0.875256233741643	0.979294213627522	0.00908681160957145	CERAD
CHN2	GPNMB	-0.0131123186209004	0.0709914594381785	-0.184702761778253	0.853462179864587	0.974156539570319	0.0113712496829678	CERAD
CHN2	ERN1	-0.132149060765812	0.0675042162112993	-1.95764158422585	0.0502720842222107	0.682942563418277	0.165615819655809	CERAD
CHORDC1	AIF1	0.0494340916373468	0.0639163371421546	0.773418719652251	0.439274614852238	0.913321395554176	0.0393763684089422	CERAD
CHORDC1	CCL3	0.116091022718762	0.0894059515922614	1.29847085849719	0.194125583883455	0.898568951966009	0.0464485915551322	CERAD
CHORDC1	HIF1A	-0.0526954565676419	0.0378507737120645	-1.39218968067873	0.163864966816224	0.504584568272877	0.297066035658351	CERAD
CHORDC1	HIST	0.10950544475448	0.0615337128195569	1.77960080314993	0.0751413146927043	0.597075785251786	0.223970541520909	CERAD
CHORDC1	HSPA1A	0.107407600012759	0.0527115873344087	2.0376468523202	0.0415852628848897	0.813115557873814	0.0898477292145342	CERAD
CHORDC1	IFI44L	0.0626707408589502	0.0633002524690316	0.990055148510042	0.322147164230065	0.787808071878908	0.10357957372425	CERAD
CHORDC1	TMEM163	0.0186939560247773	0.0386770655596181	0.483334393504126	0.628858323081521	0.952707138752237	0.0210405805480338	CERAD
CHORDC1	FRMD4A	0.0169857369652533	0.0240569130315483	0.706064695124359	0.480147905815604	0.770577954717013	0.113183419773711	CERAD
CHORDC1	PICALM	0.0539942929696726	0.0226209095065972	2.38691963088069	0.0169902050563382	0.130112440764844	0.885681176173149	CERAD
CHORDC1	CD163	0.0326808598998933	0.023102748693809	1.41458751653438	0.157189471055167	0.609785488060688	0.214822915375949	CERAD
CHORDC1	GPNMB	-0.0703705669417133	0.0448558585375162	-1.56881551788508	0.116690931503594	0.565238030974862	0.247768625155281	CERAD
CHORDC1	MKI67	0.205188403230402	0.0729361388133429	2.81326111539188	0.0049041809846713	0.321618418331492	0.492659088186376	CERAD
CHORDC1	ERN1	-0.0163738788914271	0.0644634047437441	-0.254002700547958	0.799493471772691	0.988102593543814	0.00519796077999502	CERAD
CHP1	AIF1	0.00385451248828112	0.0441530399427057	0.0872989151660419	0.930433916302242	0.991919490382407	0.00352357613371762	CERAD
CHP1	CCL3	0.127750425896234	0.078887220906285	1.61940583568024	0.105359972062492	0.858848378782282	0.066083499812859	CERAD
CHP1	HIF1A	0.166170635507028	0.0651850632388345	2.54921338187842	0.0107966217716601	0.122490244623715	0.911898498032469	CERAD
CHP1	HIST	0.0154150867437701	0.0619650345673872	0.248770727740111	0.803538135263722	0.966465252016414	0.014813755840096	CERAD
CHP1	HSPA1A	0.059854392745355	0.0442608598956769	1.35230975824763	0.17627624402331	0.964491440768337	0.0157016220829008	CERAD
CHP1	IFI44L	0.115029885160969	0.0692322966517192	1.66150612826901	0.0966118391525191	0.557281624571833	0.253925276840845	CERAD
CHP1	TMEM163	0.00313528487831994	0.0628572269052851	0.0498794654597835	0.960218441120439	0.994663789904127	0.0023236919819368	CERAD
CHP1	FRMD4A	-0.0629036285637331	0.0446491031614865	-1.40884416728873	0.158881251911662	0.436869548166869	0.359648226574492	CERAD
CHP1	PICALM	-0.0179671124270509	0.0314145347786823	-0.571936288524741	0.567365138339955	0.854441105017557	0.0683178669951805	CERAD
CHP1	CD163	0.0287202529886857	0.0314913741510348	0.91200380303957	0.361766715582082	0.794673902741305	0.0998110490713734	CERAD
CHP1	GPNMB	-0.00654400750582443	0.0421823556100526	-0.155136132422745	0.876713997447478	0.978296220741607	0.00952962419515751	CERAD
CHP1	MKI67	-0.0482832649658158	0.0761524216274763	-0.634034531455989	0.526058286646166	0.891569749990233	0.049844675089945	CERAD
CHP1	ERN1	0.0195294046403416	0.0434828431972873	0.449128971436715	0.653338622164573	0.979131647186697	0.00915891207532584	CERAD
CHPF2	AIF1	0.0361597127306286	0.0440659564377425	0.820581592997215	0.411884635936853	0.908890859017559	0.0414882643822138	CERAD
CHPF2	HSPA1A	-0.0104306443181062	0.0584269615218616	-0.178524503866308	0.858311078986483	0.998476096826227	0.000662327529110016	CERAD
CHPF2	PICALM	0.0154560084806048	0.031623616584191	0.488748920903986	0.625019464535971	0.881189288463676	0.0549307906740072	CERAD
CHPF2	CD163	0.0553749634295146	0.0470200554176568	1.17768817874937	0.238920941337976	0.705221644114895	0.151674367139284	CERAD
CHPF2	ERN1	0.0210078979731698	0.0596643024162847	0.35210162731134	0.724762048025638	0.981897763230611	0.00793372929681578	CERAD
CHRAC1	AIF1	-0.00856660757417068	0.048940085305561	-0.175042759338984	0.861046035131361	0.983484299128692	0.00723256899954998	CERAD
CHRAC1	HSPA1A	0.000998714496459784	0.0504731758540254	0.0197870349856365	0.984213260442764	0.998610487484204	0.0006038772628816	CERAD
CHRAC1	FRMD4A	-0.0587432159781924	0.0565803986510459	-1.03822555829777	0.299165056359159	0.617370658566024	0.209454014837197	CERAD
CHRAC1	PICALM	-0.00663946121325515	0.0460528076471664	-0.14417060658111	0.885365750981102	0.974813666878058	0.0110783906402494	CERAD
CHRAC1	CD163	-0.0565786501611805	0.0499527442762535	-1.13264348097241	0.257364001288622	0.722475906618347	0.141176631335667	CERAD
CHRAC1	GPNMB	0.0379884045982494	0.0616403375330645	0.616291313750059	0.537702270723716	0.87763144140989	0.0566878264244332	CERAD
CHRAC1	ERN1	-0.0834531137844194	0.041144956123363	-2.02827081730762	0.0425326156737884	0.648628341834823	0.188004078738051	CERAD
CHRFAM7A	PICALM	-0.0233432634325361	0.0671339758256367	-0.34771161912359	0.728056769756188	0.922910456707105	0.0348404333667773	CERAD
CHRFAM7A	ERN1	0.0483313215993643	0.073879159276417	0.654194255494082	0.512986662075136	0.970408215971485	0.0130455351670664	CERAD
CHRM3	FRMD4A	-0.00229744723186754	0.0253533865766087	-0.0906169763524683	0.927796942252355	0.976184336149965	0.0104681653111443	CERAD
CHRM3	PICALM	0.0181623693167237	0.0230372018984785	0.788393026061178	0.430466848810342	0.773882916561005	0.111324740270365	CERAD
CHRM5	AIF1	0.0465512344901829	0.0798649152584622	0.582874649519528	0.559977687306538	0.937174502492709	0.0281795356719098	CERAD
CHRM5	HSPA1A	0.0620202260906006	0.0528008781372504	1.17460595881352	0.240152398227075	0.991835126938544	0.00356051475288562	CERAD
CHRM5	PICALM	0.0131727357873491	0.0473763197756452	0.278044724658432	0.780978026493391	0.94382025329414	0.0251107074343602	CERAD
CHRM5	CD163	0.0980025600147321	0.0631458899400478	1.55200219852437	0.120661697557969	0.555906789784675	0.254998021503787	CERAD
CHRM5	ERN1	-0.167710633982849	0.053585434587321	-3.12978023364827	0.0017493712513981	0.169117380985815	0.771811755629222	CERAD
CHRNA5	HSPA1A	0.0178556134533255	0.0893094795593095	0.199929655188146	0.841535597158227	0.998476096826227	0.000662327529110016	CERAD
CHRNA5	ERN1	0.0315422913687984	0.0886984213904765	0.355612770490469	0.722130578576925	0.981897763230611	0.00793372929681578	CERAD
CHRNB1	AIF1	0.022926691015998	0.0490385756824537	0.467523591314283	0.640125317589452	0.951043657103458	0.0217995465705289	CERAD
CHRNB1	HSPA1A	0.0296960818117093	0.0643421005214424	0.461534229859545	0.644415369037343	0.998476096826227	0.000662327529110016	CERAD
CHRNB1	PICALM	0.0569214787170156	0.0518845672973893	1.09707918331006	0.272606779206771	0.644288294615516	0.190919758813624	CERAD
CHRNB1	CD163	0.0813909885340382	0.0664505709731696	1.22483505170935	0.220637375377966	0.681107577791782	0.166784287864728	CERAD
CHRNB1	ERN1	0.0148331706114205	0.0466676241182555	0.317847134746636	0.750600894877897	0.982874613959217	0.00750188190221845	CERAD
CHRNE	AIF1	-0.166335690031218	0.0684234592979496	-2.43097457710973	0.0150582711102456	0.432904333438529	0.363608066810957	CERAD
CHRNE	HSPA1A	0.0370674833782352	0.0619961335602082	0.597899921327138	0.549906712382849	0.998476096826227	0.000662327529110016	CERAD
CHRNE	PICALM	-0.01831650210177	0.0514322922167491	-0.356128442119194	0.72174437799456	0.921577187453531	0.0354682842308363	CERAD
CHRNE	CD163	-0.111843489731313	0.060552888716883	-1.84703805386132	0.0647416252894649	0.43510318708689	0.361407735532426	CERAD
CHRNE	ERN1	-0.0378209330158733	0.0668520658671939	-0.565740677199222	0.571570078852036	0.973830847109517	0.0115164728407857	CERAD
CHST10	AIF1	-0.0210927937774451	0.0548626314533444	-0.384465586478158	0.700633397588046	0.966139537668587	0.0149601447407467	CERAD
CHST10	HSPA1A	-0.0703520728358431	0.0696531042619765	-1.01003499529953	0.312478524013979	0.998476096826227	0.000662327529110016	CERAD
CHST10	PICALM	0.0517526110287609	0.038963385507304	1.32823701931803	0.184099818399997	0.541579197017684	0.266338025995627	CERAD
CHST10	ERN1	0.00319249913333272	0.05660719791407	0.0563974061775492	0.955025223238979	0.999615042698009	0.000167217019794894	CERAD
CHST11	AIF1	-0.0660019727255688	0.0213469212306843	-3.09187315642956	0.00198897819093807	0.170599120602597	0.768023211846244	CERAD
CHST11	CCL3	-0.0118201221642733	0.0352695196608586	-0.335137032710742	0.737521718484592	0.979490545098251	0.00899975184022499	CERAD
CHST11	HIF1A	-0.0104764442283987	0.0224353809096894	-0.466960836126214	0.640527898337409	0.872032981593644	0.0594670890889373	CERAD
CHST11	HIST	-0.0515438558747442	0.0181894233992942	-2.83372676215478	0.00460086524800314	0.238147435167413	0.62315409145089	CERAD
CHST11	HSPA1A	-0.0107993069587418	0.0364854407338567	-0.295989488999663	0.767238108506198	0.998476096826227	0.000662327529110016	CERAD
CHST11	IFI44L	-0.0186802143019005	0.0185270737443886	-1.00826577146638	0.313326890414585	0.786310263438536	0.104406055599626	CERAD
CHST11	TMEM163	-0.00343835510029537	0.0170936941539395	-0.201147573446138	0.840583183881811	0.975682363224075	0.0106915453981706	CERAD
CHST11	FRMD4A	-0.000418551750700497	0.0117287953471408	-0.0356858260641858	0.971532872516379	0.990970865058232	0.00393911375936894	CERAD
CHST11	PICALM	0.014374371657135	0.0111341146431845	1.29102062604807	0.19669652538845	0.560169806780727	0.251680303405889	CERAD
CHST11	CD163	0.0485445420667524	0.0190453161410838	2.54889662671621	0.0108064327017489	0.193181036918447	0.714035507143484	CERAD
CHST11	GPNMB	-0.00876621807944237	0.0174256096464406	-0.503065215926777	0.614918421412956	0.907691044748975	0.0420619492690272	CERAD
CHST11	MKI67	-0.00965823599673966	0.0189024944556332	-0.510950341469953	0.609385829418056	0.91132674122066	0.0403258859602577	CERAD
CHST11	ERN1	-0.0433851446190082	0.0342721928059513	-1.26589929231124	0.205549139814042	0.883842839361843	0.0536249522560011	CERAD
CHST12	AIF1	-0.0243510036472959	0.0511414118581967	-0.476150398718276	0.633967233794393	0.950641173513492	0.0219833797714616	CERAD
CHST12	HSPA1A	0.0243111604333602	0.0481284191517458	0.505131081839789	0.613466771893155	0.998476096826227	0.000662327529110016	CERAD
CHST12	FRMD4A	-0.00996072082272475	0.0508955018367883	-0.195709256481384	0.844837738896481	0.95001236619526	0.0222707415159847	CERAD
CHST12	PICALM	0.0100420099091128	0.0364929246240676	0.275176901072213	0.783180332441714	0.9446348637853	0.0247360298897846	CERAD
CHST12	CD163	-0.0363930060999469	0.062013609135062	-0.586855153369401	0.557300991453428	0.894527281839049	0.0484064095164249	CERAD
CHST12	GPNMB	0.0447978974680413	0.0619791818984333	0.722789428577044	0.469809263083215	0.850390498729787	0.0703816007569564	CERAD
CHST12	ERN1	-0.0320658875306521	0.0512149920327943	-0.626103534490828	0.531247034061369	0.972384826922321	0.0121618265001549	CERAD
CHST13	AIF1	-0.149265087244925	0.114377959748913	-1.30501617245663	0.191887340924702	0.800161459620469	0.0968223705741802	CERAD
CHST13	PICALM	-0.0776464384475852	0.140794258013455	-0.551488672500868	0.581298729674393	0.860807081654245	0.065094168826024	CERAD
CHST14	AIF1	-0.0760523229545737	0.058540414048763	-1.29914221124613	0.193895129219394	0.801721809524587	0.095976301974087	CERAD
CHST14	HSPA1A	-0.0722613972971757	0.0717691205365302	-1.00685917225912	0.314002454309195	0.998476096826227	0.000662327529110016	CERAD
CHST14	PICALM	0.0175814671005448	0.0514943996590475	0.341424838758282	0.732783778671819	0.923845979909497	0.0344004266705072	CERAD
CHST15	AIF1	0.0135645939638585	0.0320737827812461	0.422918433300292	0.672354773326711	0.958970078553247	0.0181949433214548	CERAD
CHST15	CCL3	0.0241584857295066	0.0558864728591975	0.432277875012303	0.665539465612669	0.966919041585371	0.0146098871006896	CERAD
CHST15	HIF1A	0.0677654629688	0.035427305082666	1.91280321240004	0.0557732497645096	0.298598164888285	0.524912865671076	CERAD
CHST15	HIST	0.0189941307943391	0.0293583927486438	0.646974477007653	0.51764846215985	0.930299738410133	0.0313771011617381	CERAD
CHST15	HSPA1A	0.0230386216923213	0.0471060838434233	0.489079537345955	0.624785387798375	0.998476096826227	0.000662327529110016	CERAD
CHST15	IFI44L	0.0105534864532205	0.0291033532973692	0.36262097859955	0.716888036818366	0.950635051119652	0.0219861767578504	CERAD
CHST15	TMEM163	0.0517395991756809	0.0294688036269774	1.75574142169503	0.0791325706303526	0.729433421281282	0.137014342001788	CERAD
CHST15	FRMD4A	0.0321589574400117	0.0181557648645699	1.77128078491302	0.0765140211331177	0.274313425610372	0.561752936377189	CERAD
CHST15	PICALM	0.0861694870444114	0.0178197482865707	4.83561752156455	1.3273292607895e-06	0.000104086387107284	3.98260606578987	CERAD
CHST15	CD163	0.0351949498271265	0.0193321124837307	1.82054340190423	0.0686762930034269	0.441326064728507	0.355240422352301	CERAD
CHST15	GPNMB	0.0394269267687912	0.0299558678959849	1.3161670663555	0.1881179748628	0.656778600254635	0.182581006227735	CERAD
CHST15	MKI67	0.0551556098896123	0.0322773559773472	1.70880198267545	0.0874876353569299	0.644960295241866	0.190467020385076	CERAD
CHST15	ERN1	0.0527275821055711	0.0460556734257668	1.14486616270107	0.252264602714204	0.919823361426168	0.0362955645275459	CERAD
CHST7	AIF1	-0.00637328277866685	0.0691645147598208	-0.0921467142623435	0.926581473690781	0.991919490382407	0.00352357613371762	CERAD
CHST7	HSPA1A	-0.122550433783069	0.0669992169123074	-1.82913233065798	0.0673797866715491	0.893724131124264	0.0487965156776639	CERAD
CHST7	PICALM	0.0456507959109186	0.049261614287383	0.926701176388585	0.354081706582666	0.718141396018269	0.14379003839727	CERAD
CHST7	CD163	-0.0153416404367973	0.0622681030695158	-0.246380404742215	0.805387773543918	0.964116074228918	0.0158706763021253	CERAD
CHST7	ERN1	0.0891149870019639	0.0613483223376693	1.45260674793132	0.146332971431437	0.846272140075963	0.0724899561950814	CERAD
CHSY1	AIF1	-0.0595802831256106	0.0295981202430584	-2.01297523749279	0.0441172344769023	0.586018904767537	0.232088373565882	CERAD
CHSY1	CCL3	-0.0205794082843329	0.0590432864686	-0.34854781153277	0.727428813685097	0.979490545098251	0.00899975184022499	CERAD
CHSY1	HIF1A	-0.0848003391885643	0.0358058952625056	-2.36833455962666	0.0178683698136916	0.16251575428833	0.789104532107597	CERAD
CHSY1	HIST	-0.0700230754587982	0.0305812862276723	-2.28973611304275	0.0220366186194723	0.397921078269753	0.400203055239677	CERAD
CHSY1	HSPA1A	0.0747692104800931	0.0557664866154237	1.3407552639225	0.179999925224881	0.964491440768337	0.0157016220829008	CERAD
CHSY1	IFI44L	0.0163551127740367	0.0301963042814424	0.541626307034134	0.588075965379055	0.910655867553403	0.0406457098087488	CERAD
CHSY1	TMEM163	-0.0247255930959806	0.0276352903599598	-0.894710812657319	0.370941697119184	0.910963159171268	0.040499186245609	CERAD
CHSY1	FRMD4A	-0.00226775291500297	0.0204153009551247	-0.111081042595833	0.911552081515598	0.971072753128933	0.0127482313702603	CERAD
CHSY1	PICALM	-0.0220536264227106	0.0171934188330933	-1.2826783687874	0.199604781332324	0.563378326062869	0.249199864933415	CERAD
CHSY1	CD163	0.0321271133549551	0.0214644982590509	1.4967558508575	0.13445679783537	0.576253349240121	0.239386537433486	CERAD
CHSY1	GPNMB	0.00213884399221968	0.0261228589795988	0.0818763365024502	0.934745051982124	0.992264141107184	0.00337270309244799	CERAD
CHSY1	MKI67	-0.0161671197529827	0.0285657554882347	-0.56596156750139	0.5714199068815	0.901940013317785	0.0448223457744555	CERAD
CHSY1	ERN1	-0.00939521742179466	0.0642936963667448	-0.146129682266242	0.88381901486164	0.995347882099019	0.00202510330405356	CERAD
CHSY3	AIF1	0.021960802396616	0.0315379180938748	0.696330123353359	0.486222112453943	0.927352951832307	0.032754941304049	CERAD
CHSY3	CCL3	0.0355090739107317	0.0458685886462624	0.774147950890248	0.43884330394433	0.942127282520485	0.0258904195403999	CERAD
CHSY3	HIF1A	0.0852368840666795	0.0265243212126494	3.21353686615853	0.00131110965333516	0.0353628537630681	1.45145269491622	CERAD
CHSY3	HIST	0.00324455860355032	0.0271512240383264	0.119499533390109	0.904879609688797	0.986154952464324	0.0060548399137836	CERAD
CHSY3	HSPA1A	0.0368791156329188	0.0481869151841097	0.765334645142011	0.44407229890752	0.998476096826227	0.000662327529110016	CERAD
CHSY3	IFI44L	-0.0120689204731771	0.0237086779948522	-0.509050756680636	0.610716647146123	0.919452678046154	0.0364706179128973	CERAD
CHSY3	TMEM163	0.0175189935815092	0.028808372933235	0.608121590973237	0.543106833281575	0.939643362268654	0.0270369497919764	CERAD
CHSY3	FRMD4A	-0.00103625949812468	0.018782322728992	-0.0551720632786876	0.956001385299184	0.985701454898027	0.00625460242522892	CERAD
CHSY3	PICALM	0.0388570688401634	0.0147967459913992	2.62605500308984	0.00863808577123966	0.0797618675607965	1.0982046859169	CERAD
CHSY3	CD163	0.0178777912615233	0.0182293317347354	0.980715668663692	0.32673297490303	0.770726969072073	0.113099444031689	CERAD
CHSY3	GPNMB	0.0807950063486156	0.0219265840445716	3.68479678295435	0.000228885186066507	0.0200737463561298	1.69737156772379	CERAD
CHSY3	MKI67	0.0662121027153499	0.0287574346355916	2.30243425932724	0.0213106948148163	0.459847732025797	0.337385951119141	CERAD
CHSY3	ERN1	0.00320095448667458	0.0434804940145699	0.0736181719922955	0.941314211215773	0.999615042698009	0.000167217019794894	CERAD
CHTF18	AIF1	0.0284342941560914	0.0797174263070516	0.356688562003615	0.72132496925105	0.970161934900504	0.013155769275996	CERAD
CHTF18	PICALM	0.00268399331999221	0.0538043869765402	0.0498842839927251	0.960214601267536	0.992420087549844	0.00330445376725951	CERAD
CHTF18	ERN1	-0.0288366013017687	0.0626908177295678	-0.459981259554828	0.645529672086319	0.979131647186697	0.00915891207532584	CERAD
CHTF8	PICALM	-0.00743025208751614	0.0584698754174772	-0.127078295181302	0.898878430109031	0.978202422966872	0.00957126578396662	CERAD
CHTF8	ERN1	-0.0694711376785595	0.0755459538366116	-0.919587802528902	0.357788203175783	0.949724013620169	0.02240258079063	CERAD
CHTOP	AIF1	0.00826894286116052	0.0248158921162193	0.333211589671445	0.738974570259939	0.974359873646088	0.0112806095766686	CERAD
CHTOP	HIF1A	-0.00619621485258966	0.0551369185933611	-0.112378693091052	0.910523148750862	0.973517457845443	0.0116562559796353	CERAD
CHTOP	HIST	0.0593181182511166	0.0556397276622202	1.06611086616432	0.286373528162446	0.84014924561062	0.0756435582384324	CERAD
CHTOP	HSPA1A	-0.0401807481652369	0.0361737459636126	-1.11077100518301	0.266666929926512	0.996949400327308	0.00132688353016553	CERAD
CHTOP	IFI44L	0.0366651509878037	0.0646587409059749	0.567056371251047	0.570675883240861	0.90649399463643	0.04263506868364	CERAD
CHTOP	TMEM163	-0.142355425318344	0.0612811079464788	-2.32299039767156	0.0201796682887527	0.512752768578499	0.290091986005683	CERAD
CHTOP	FRMD4A	-0.000975860468954063	0.0466471769998033	-0.0209200327161958	0.983309446323732	0.994623433492868	0.00234131293331638	CERAD
CHTOP	PICALM	0.000187802425193092	0.013760357718626	0.0136480772544804	0.989110747931908	0.998095349194398	0.000827968080401042	CERAD
CHTOP	CD163	0.0332456837971681	0.0334298735160135	0.994490265757147	0.319984242145775	0.767713488733684	0.114800828767721	CERAD
CHTOP	GPNMB	0.0555885855925995	0.0453675567634198	1.22529379050496	0.220464547148303	0.69143098107662	0.160251164843979	CERAD
CHTOP	MKI67	0.000154028900379182	0.0587064638190027	0.00262371279684068	0.997906582469222	0.999873765527032	5.48263955993548e-05	CERAD
CHTOP	ERN1	-0.0566211504124525	0.0332693722547511	-1.70190017349566	0.0887740832669099	0.78232625178563	0.106612096298331	CERAD
CHUK	AIF1	-0.00126576343059078	0.0338493054230952	-0.0373940739630998	0.970170797660242	0.996964654548126	0.00132023848555009	CERAD
CHUK	HIF1A	0.0228868932145873	0.0775035873301887	0.29530108222065	0.767763889872896	0.923681814491544	0.0344776067113601	CERAD
CHUK	HIST	-0.0165181630123649	0.0569067384043593	-0.29026725965197	0.771611784105839	0.960820766791195	0.0173576188385425	CERAD
CHUK	HSPA1A	0.00975179378966372	0.041089721474177	0.237329274567906	0.812401352935174	0.998476096826227	0.000662327529110016	CERAD
CHUK	IFI44L	-0.0649390471888154	0.0669077287327116	-0.970576171375345	0.331759376704239	0.794560791922148	0.0998728692730737	CERAD
CHUK	TMEM163	0.0386705540803225	0.0556297272941132	0.69514189555293	0.486966381471578	0.937000669730661	0.0282600986957579	CERAD
CHUK	FRMD4A	0.0238820248729245	0.0654033462840375	0.365149892624886	0.714999519407333	0.894357814428641	0.0484886940204168	CERAD
CHUK	PICALM	-0.0312205559615506	0.0156552358681475	-1.99425650462875	0.0461240299478639	0.251419313948925	0.599601363009431	CERAD
CHUK	CD163	-0.00417772163186378	0.0365359292974331	-0.114345569202678	0.908963860362541	0.984582298763575	0.00674797642270547	CERAD
CHUK	GPNMB	-0.0906674777228224	0.049900552040922	-1.81696342053428	0.0692227145656538	0.456284484957144	0.340764298292988	CERAD
CHUK	MKI67	0.0683503544022118	0.0666929071239136	1.02485192728544	0.305433060400082	0.796147205234036	0.0990066250886964	CERAD
CHUK	ERN1	0.0349371742663292	0.0363974476953363	0.95987978494453	0.337115721301723	0.94510653000172	0.0245192361633849	CERAD
CHURC1	AIF1	0.0539400045519931	0.0330851489088848	1.63033887804289	0.103029894999085	0.703165388728619	0.152942514291092	CERAD
CHURC1	CCL3	0.0902734354701926	0.0673580175276898	1.34020327176468	0.180179268223026	0.898568951966009	0.0464485915551322	CERAD
CHURC1	HIF1A	-0.0373771356432382	0.0605166486488212	-0.617633931781948	0.536816672032202	0.815927094811306	0.0883486448437674	CERAD
CHURC1	HIST	-0.0721684451898083	0.042638657613252	-1.69255903514604	0.0905394341009585	0.622472972176709	0.205879500921933	CERAD
CHURC1	HSPA1A	-0.0032881554374197	0.0378988839132962	-0.0867612736285912	0.930861270668906	0.998476096826227	0.000662327529110016	CERAD
CHURC1	IFI44L	-0.0160755887915298	0.0502243911827285	-0.320075334174643	0.748911223338052	0.960713634210537	0.0174060458546144	CERAD
CHURC1	TMEM163	-0.0501042417670366	0.0568303565722998	-0.881645739866049	0.377968411959819	0.917230641370105	0.0375214454862808	CERAD
CHURC1	FRMD4A	0.0440925141488392	0.0463857276234045	0.950562088986004	0.341826721278573	0.657943080570364	0.181811676087325	CERAD
CHURC1	PICALM	-0.0124902769470713	0.0277499095384577	-0.450101537439661	0.652637228279187	0.891870306690344	0.0496982949331191	CERAD
CHURC1	CD163	0.0267115140963027	0.0312037338814038	0.856035825642705	0.391977963454585	0.815388122091849	0.0886356192850623	CERAD
CHURC1	GPNMB	0.0599995493708595	0.0445344864557214	1.34726038506168	0.177896385966518	0.654603495187161	0.184021680151686	CERAD
CHURC1	MKI67	-0.058875674682777	0.0627309343286143	-0.938542926434962	0.347965467567395	0.817095684091693	0.0877270834433152	CERAD
CHURC1	ERN1	0.0214510092287057	0.0321228555666967	0.667780272029893	0.504273861252943	0.970145311224317	0.0131632109539587	CERAD
CIAO1	AIF1	0.0160994337049793	0.0340556126894889	0.472739511450585	0.636399033778315	0.950641173513492	0.0219833797714616	CERAD
CIAO1	CCL3	0.0312681708611843	0.0660741115668559	0.473228774775823	0.636049970757343	0.966919041585371	0.0146098871006896	CERAD
CIAO1	HIF1A	-0.0401635633166567	0.0708953393650433	-0.566519092458994	0.571040957797805	0.835203980980141	0.0782074442824411	CERAD
CIAO1	HIST	0.0599733528994221	0.0522985286956902	1.14675028906434	0.251484839756537	0.820313181860438	0.0860203095836719	CERAD
CIAO1	HSPA1A	0.00960453212215694	0.0374126971665328	0.256718516695145	0.797396076235217	0.998476096826227	0.000662327529110016	CERAD
CIAO1	IFI44L	-0.00745715270156822	0.0545153198694389	-0.136790038459422	0.89119675778361	0.983312402004609	0.00730848327436154	CERAD
CIAO1	TMEM163	-0.0477468989494469	0.0460161168675014	-1.03761251925992	0.299450487068476	0.885966235826629	0.0525828287603445	CERAD
CIAO1	FRMD4A	-0.0173255921276839	0.0173847263020555	-0.996598498397722	0.318959435124683	0.63553041586434	0.196863659703293	CERAD
CIAO1	PICALM	0.00441817971341596	0.0143104149001211	0.308738757349277	0.757520259017098	0.932896458820564	0.0301665554584585	CERAD
CIAO1	CD163	0.0191811350260089	0.038458202860872	0.498752765317697	0.617953567288479	0.910732907958775	0.040608970565149	CERAD
CIAO1	GPNMB	0.0522521435338512	0.0370345599026203	1.41090224026543	0.158273441523296	0.629353059754659	0.201105652032509	CERAD
CIAO1	MKI67	0.0471258466327021	0.0648915578761121	0.726224614959507	0.467701084412522	0.865057370200861	0.0629550893728194	CERAD
CIAO1	ERN1	-0.0329841748560078	0.0332700580287511	-0.991407193444139	0.321486789127561	0.942967120747414	0.0255034499211108	CERAD
CIAO2A	AIF1	0.0231420460264766	0.0382467075683416	0.60507289379419	0.545130563882592	0.934994737664745	0.0291908334158184	CERAD
CIAO2A	CCL3	0.014675580563199	0.0756824387923462	0.193909984897093	0.846246365276571	0.98285929306478	0.00750865166885698	CERAD
CIAO2A	HIF1A	-0.0162679577466154	0.0789097210568981	-0.206159108519536	0.836666628365622	0.950160830386222	0.0222028769874854	CERAD
CIAO2A	HIST	-0.00172616065815784	0.0542421601560758	-0.0318232285217071	0.974613022334273	0.995902331840516	0.00178325075557714	CERAD
CIAO2A	HSPA1A	0.0123719830918603	0.0424622580394802	0.291364229390655	0.770772769112159	0.998476096826227	0.000662327529110016	CERAD
CIAO2A	IFI44L	0.0300616830408595	0.0533293577502374	0.563698576338577	0.572959286451376	0.90649399463643	0.04263506868364	CERAD
CIAO2A	TMEM163	0.0240657021330085	0.0556589769423852	0.432377730512724	0.665466900872759	0.964145998024952	0.0158571970767822	CERAD
CIAO2A	FRMD4A	-0.0477535909462658	0.0391483085802557	-1.2198123668196	0.222536012208201	0.531119848806397	0.274807467991496	CERAD
CIAO2A	PICALM	-0.0328559928130342	0.0361304888977665	-0.90937028020856	0.363154704091468	0.726171195165203	0.138960982122262	CERAD
CIAO2A	CD163	0.0105742346618308	0.0436376533789427	0.242319048872902	0.80853295467688	0.96418782142589	0.0158383583549161	CERAD
CIAO2A	GPNMB	0.00708436062191366	0.0427855962997517	0.165578167294464	0.868488930074938	0.976367157001159	0.0103868377893237	CERAD
CIAO2A	MKI67	-0.112574657184427	0.0668866374525613	-1.68306647593504	0.0923622233643755	0.646850210246897	0.189196276355588	CERAD
CIAO2A	ERN1	0.00053760077572608	0.0330325176159953	0.0162748956036508	0.987015085295578	0.999615042698009	0.000167217019794894	CERAD
CIAO2B	AIF1	0.0925900830420809	0.0402995032525498	2.29754899115841	0.0215874716783044	0.485061018308213	0.314203625835464	CERAD
CIAO2B	CCL3	0.0855249069544876	0.0753930758539439	1.13438675880755	0.256632350852752	0.930393215284094	0.0313334652781277	CERAD
CIAO2B	HIF1A	-0.0107248856697269	0.0539341552745704	-0.198851462772119	0.842378938283453	0.952264966512611	0.0212421929145758	CERAD
CIAO2B	HIST	-0.091254164968226	0.0632539261403322	-1.44266404532382	0.149115132296567	0.714425884472213	0.146042818845433	CERAD
CIAO2B	HSPA1A	0.0618570563339391	0.0646900266237046	0.956207000713656	0.338967663731604	0.998476096826227	0.000662327529110016	CERAD
CIAO2B	IFI44L	0.106203079583741	0.0474817147537061	2.23671533630641	0.0253049510059925	0.33893277965555	0.469886426633002	CERAD
CIAO2B	TMEM163	0.0642521060141567	0.0615015075356911	1.04472408220025	0.296150511213753	0.885966235826629	0.0525828287603445	CERAD
CIAO2B	FRMD4A	-0.0794464382193339	0.0551498584186319	-1.44055561514358	0.149710267346773	0.422463715228583	0.374210586010647	CERAD
CIAO2B	PICALM	-0.0010184355051161	0.0410840040402137	-0.0247891005005072	0.980223184929036	0.996175416652717	0.00166417987306453	CERAD
CIAO2B	CD163	0.0678632694870885	0.0561952330872147	1.20763391766282	0.227188106787075	0.690285123672934	0.160971485986419	CERAD
CIAO2B	GPNMB	0.0786195667817639	0.0483868406275496	1.62481298142456	0.104202414156291	0.540049953846441	0.267566066702097	CERAD
CIAO2B	MKI67	-0.0722048267548749	0.0701776307780374	-1.02888664029211	0.30353294695085	0.795336442747802	0.0994491174822723	CERAD
CIAO2B	ERN1	0.0109432294140877	0.0540410734503692	0.202498372356313	0.839527130726001	0.990084450766358	0.0043277600109467	CERAD
CIAO3	AIF1	-0.0422934452262741	0.0472025252778631	-0.895999630894933	0.370252960364276	0.890776727339991	0.050231137978201	CERAD
CIAO3	HSPA1A	-0.0534333916037471	0.0498920137597072	-1.07098085599624	0.284178037609606	0.996949400327308	0.00132688353016553	CERAD
CIAO3	FRMD4A	-0.0538371284852278	0.0542944544959604	-0.991576929633456	0.321403947904756	0.637200862357463	0.195723645116929	CERAD
CIAO3	PICALM	0.0257083805297934	0.0346557165438297	0.741822218486799	0.458195056957388	0.792306625204187	0.101106712522751	CERAD
CIAO3	CD163	0.0846331538880048	0.0407055511502229	2.07915509055922	0.0376030979101512	0.346509741040706	0.460284552045644	CERAD
CIAO3	GPNMB	0.0404976283324998	0.0632754477624793	0.640021205136597	0.522158813499846	0.874102192638914	0.0584377903579268	CERAD
CIAO3	ERN1	-0.0339957995883133	0.0516852716774211	-0.65774636535701	0.510701123770962	0.970408215971485	0.0130455351670664	CERAD
CIAPIN1	AIF1	0.025617692006031	0.0373346345710581	0.686164262764471	0.492609530744421	0.92833865967639	0.0322935634381781	CERAD
CIAPIN1	HSPA1A	0.01724547139281	0.0408036420878333	0.422645394146132	0.67255400166156	0.998476096826227	0.000662327529110016	CERAD
CIAPIN1	FRMD4A	0.0455232021335822	0.0474806947405976	0.958772873528708	0.337673177564573	0.65345159972249	0.184786574497954	CERAD
CIAPIN1	PICALM	0.00214366264741117	0.0321733852351212	0.0666284455846161	0.946877499755624	0.987278107504673	0.00556049318482003	CERAD
CIAPIN1	CD163	0.0348648768706284	0.0542290444243799	0.642918886746124	0.52027673358344	0.878962972256064	0.0560294199018615	CERAD
CIAPIN1	GPNMB	0.0313897679429113	0.0608056587663991	0.516231031448953	0.60569305938702	0.906826694030957	0.0424757041391333	CERAD
CIAPIN1	ERN1	-0.0136238235524299	0.0480372690553728	-0.28360945200123	0.776709692777522	0.987345156141909	0.00553100011267992	CERAD
CIB1	AIF1	0.0889125402223499	0.0526781336914802	1.68784529731223	0.0914409296925755	0.683237475804988	0.165428320467553	CERAD
CIB1	CCL3	0.00374644836891992	0.0818173310456266	0.0457904006527744	0.963477309956036	0.996818590592049	0.00138387104981949	CERAD
CIB1	HIF1A	0.0134215097154506	0.0704718034561365	0.190452195874404	0.848954799676793	0.954869344747498	0.0200560490833667	CERAD
CIB1	HIST	-0.0434143622569578	0.0547517493755636	-0.792931052470336	0.427817994259903	0.896256814701133	0.0475675291474671	CERAD
CIB1	HSPA1A	0.0169984895706759	0.0624270142808495	0.272293810083602	0.785396115315782	0.998476096826227	0.000662327529110016	CERAD
CIB1	IFI44L	0.0266903373772146	0.0711670993119881	0.375037589493529	0.707632511162301	0.950109157352466	0.0222264960664308	CERAD
CIB1	TMEM163	0.0310418284557177	0.0698359861632901	0.444496171116362	0.656683896489838	0.960624120439084	0.0174465128021156	CERAD
CIB1	FRMD4A	-0.0116798102637091	0.072572641265978	-0.160939578055354	0.872140989818333	0.959497131306651	0.0179563193751529	CERAD
CIB1	PICALM	0.0229416200688476	0.0456227005072561	0.502855372737061	0.615065959248241	0.878140366818005	0.0564360585106311	CERAD
CIB1	CD163	0.0168406165740988	0.0535199394235688	0.314660606037283	0.753019357738373	0.947269015131104	0.0235266680971765	CERAD
CIB1	GPNMB	0.0410474754401484	0.046546949209039	0.881851037235699	0.377857367790014	0.799320845038647	0.0972788611609676	CERAD
CIB1	MKI67	-0.156060349482009	0.0857990956272129	-1.81890436421467	0.06892602191473	0.613404380140099	0.212253127173418	CERAD
CIB1	ERN1	0.0434849226501462	0.067618890608775	0.643088377502944	0.52016675559898	0.972256130994171	0.0122193095345355	CERAD
CIB2	AIF1	-0.0560651219757749	0.0891330568109591	-0.629004815740613	0.529345903458966	0.934411196441989	0.0294619663320181	CERAD
CIB2	PICALM	-0.0952784416918126	0.0820018453201541	-1.16190606833082	0.245273621916906	0.617473698874664	0.209381536330427	CERAD
CIBAR1	PICALM	-0.0110353356294208	0.0769766769294771	-0.143359470291644	0.886006290307189	0.974885245921251	0.0110465022463149	CERAD
CIBAR2	ERN1	-0.118807500196086	0.10296025831522	-1.15391610452597	0.248534565973711	0.919434026505157	0.0364794278752667	CERAD
CIC	AIF1	-0.0703152068457636	0.0353552146803977	-1.98882137985572	0.0467209220572287	0.598270769238446	0.223102215724834	CERAD
CIC	HSPA1A	0.0238107576396995	0.0416014622938249	0.57235386274472	0.567082265929487	0.998476096826227	0.000662327529110016	CERAD
CIC	FRMD4A	0.00236704970404815	0.0503256404093491	0.047034666321075	0.962485598363603	0.986833830044949	0.00575597070438678	CERAD
CIC	PICALM	-0.0297448858001374	0.0308943076825071	-0.962795027026272	0.335650396860269	0.703944107841964	0.152461821851407	CERAD
CIC	CD163	0.0129281518617872	0.0425515557618145	0.303823247595304	0.761262554433842	0.949885814687659	0.0223285979022496	CERAD
CIC	GPNMB	-0.0559957236873722	0.0626842666262938	-0.893297899155511	0.371697662740948	0.797777233971184	0.0981183612347058	CERAD
CIC	ERN1	-0.0420113321540894	0.0455378917612721	-0.922557688316569	0.356237754143544	0.949724013620169	0.02240258079063	CERAD
CIDEB	AIF1	0.0741680801251043	0.0596221372719998	1.24396882632276	0.213511036360925	0.823925880423272	0.0841118552579919	CERAD
CIDEB	HSPA1A	0.0742882480024767	0.0798445548850944	0.930410947989955	0.352158352269632	0.998476096826227	0.000662327529110016	CERAD
CIDEB	PICALM	0.0419896727764023	0.0554210323772825	0.75764869356014	0.448661321344037	0.788647233971752	0.103117215547124	CERAD
CIDEB	CD163	0.016388963142216	0.0574969129113868	0.285040749361177	0.775612922812009	0.955707529260191	0.0196749925166457	CERAD
CIITA	AIF1	-0.0390130139213103	0.0284999969249724	-1.36887782914552	0.171037467147164	0.788679654608878	0.103099362426243	CERAD
CIITA	CCL3	0.113480446464257	0.059180771543623	1.91752225434589	0.0551716165053756	0.787176634396708	0.103927805459817	CERAD
CIITA	HIF1A	0.139839135920618	0.0313894856362039	4.45496742257322	8.39059345264053e-06	0.00159924711207329	2.79608442486037	CERAD
CIITA	HIST	0.0436010207003683	0.0211481530616607	2.06169401995733	0.0392368762714577	0.493511036865378	0.30670313033754	CERAD
CIITA	HSPA1A	0.047950004036392	0.0381445357915266	1.25706088805106	0.208731588443978	0.978448352746858	0.00946209357166191	CERAD
CIITA	IFI44L	0.0571809604182177	0.0219724599568219	2.60239229155881	0.00925758895940547	0.225306701737647	0.647225890014332	CERAD
CIITA	TMEM163	0.0459909760962618	0.026953641576131	1.70629916430251	0.08795239361343	0.733745563672166	0.134454511541293	CERAD
CIITA	FRMD4A	0.025659427721129	0.0147361287208043	1.74125974380933	0.081638059157475	0.287062240725842	0.542023929491907	CERAD
CIITA	PICALM	0.0268615539604576	0.0134805832247904	1.99261066917788	0.0463040959851542	0.251419313948925	0.599601363009431	CERAD
CIITA	CD163	0.0706346333482382	0.0188214416252598	3.75288114240097	0.0001748137528644	0.0135456727753422	1.86819941991375	CERAD
CIITA	GPNMB	0.0367971043036386	0.0258925044004045	1.42114890605421	0.155273474800051	0.627353352092059	0.202487777130441	CERAD
CIITA	MKI67	0.0533888182183853	0.0272444469357071	1.95962202295297	0.0500399853351125	0.571877011609638	0.242697360931458	CERAD
CIITA	ERN1	0.0810532791579497	0.0380527454474595	2.13002447536571	0.0331695927566735	0.593054297657943	0.226905542565428	CERAD
CILK1	AIF1	-0.00306990075680414	0.0533980474778042	-0.0574908803188019	0.954154170546007	0.995173476748617	0.00210120726661739	CERAD
CILK1	HSPA1A	-0.030426566036636	0.0760130351886694	-0.40028089867896	0.688949635213018	0.998476096826227	0.000662327529110016	CERAD
CILK1	FRMD4A	0.0381761665060938	0.0562014578433682	0.679273598426745	0.496964521654027	0.78099930448382	0.107349352881949	CERAD
CILK1	PICALM	0.0456175835612204	0.0359120971955049	1.27025674142279	0.203993191792627	0.570247528426955	0.243936588371105	CERAD
CILK1	CD163	0.0760738261637673	0.0573486930434262	1.32651368543241	0.184669605098651	0.642217503874804	0.192317861752009	CERAD
CILK1	GPNMB	-0.042322442332274	0.0651591368129867	-0.649524293941212	0.515999548928497	0.87175116136905	0.0596074653734556	CERAD
CILK1	ERN1	0.0155739520434372	0.0565103471948877	0.275594697546755	0.782859382751563	0.987813582525367	0.00532500654533272	CERAD
CINP	AIF1	-0.00458663293188792	0.0387704415978543	-0.118302313382517	0.905828124459085	0.991919490382407	0.00352357613371762	CERAD
CINP	HSPA1A	-0.0100679784195648	0.054243298810758	-0.185607782717818	0.852752349897734	0.998476096826227	0.000662327529110016	CERAD
CINP	FRMD4A	-0.0542490885387386	0.0523024441224631	-1.03721899519108	0.299633807415606	0.617394927023616	0.209436943326068	CERAD
CINP	PICALM	-0.00317602222485741	0.0345395618067817	-0.0919531707618193	0.926735246207469	0.984485494032337	0.00679067861994441	CERAD
CINP	CD163	0.0210277098986829	0.0453991174171282	0.463174420451389	0.643239349752695	0.919037662407429	0.0366666907460232	CERAD
CINP	GPNMB	0.108417187828115	0.0527787322906831	2.05418325000681	0.0399579589491704	0.360144889528772	0.44352274350065	CERAD
CINP	ERN1	0.0155687214115085	0.0365453739078151	0.426010729860918	0.670100027460794	0.980065234718472	0.00874501600611862	CERAD
CIP2A	AIF1	-0.134779738768573	0.0658112488882902	-2.04797418443391	0.0405625289959629	0.578387450140262	0.237781138939603	CERAD
CIP2A	HSPA1A	-0.0333457790026449	0.0579743965862035	-0.57518113108883	0.565168802622661	0.998476096826227	0.000662327529110016	CERAD
CIP2A	PICALM	0.0211750710758203	0.0491447761260451	0.430871249092905	0.666561989684378	0.89763339582256	0.0469009981649473	CERAD
CIP2A	CD163	0.0183528125584326	0.0753276597551634	0.243639754880008	0.807509835956352	0.964116074228918	0.0158706763021253	CERAD
CIP2A	MKI67	0.00886595092614119	0.103827944293112	0.0853907971163538	0.931950709278245	0.989151276763886	0.00473728409574597	CERAD
CIP2A	ERN1	-0.0076862069839072	0.0551172086535788	-0.139452036336171	0.889092954972348	0.99575026923831	0.0018495674908698	CERAD
CIPC	AIF1	0.012755672779945	0.0426356803861769	0.299178356353393	0.764803962551122	0.979004495821263	0.00921531380883065	CERAD
CIPC	HIST	0.0467289289079497	0.0641332733213745	0.728622234417837	0.466232773842288	0.909986934853974	0.0409648430212768	CERAD
CIPC	HSPA1A	-0.0361861285474484	0.0524410298386163	-0.69003466672582	0.490172386977271	0.998476096826227	0.000662327529110016	CERAD
CIPC	TMEM163	0.0253523611392141	0.0561849155144669	0.451230742398931	0.651823254862045	0.959640978274936	0.0178912152074332	CERAD
CIPC	FRMD4A	-0.00750379545631079	0.0493539354280956	-0.152040468327864	0.879155017552652	0.962485838117449	0.0166056519209612	CERAD
CIPC	PICALM	-0.00152875720585529	0.037893379783717	-0.040343648800422	0.967819155376475	0.993889405159655	0.00266193894382801	CERAD
CIPC	CD163	0.0162329824346981	0.0437509490910741	0.371031549530658	0.710614033106417	0.935332086497802	0.0290341669590592	CERAD
CIPC	GPNMB	-0.0101319011484206	0.0585712955789964	-0.17298407092183	0.862663948429074	0.975203317652628	0.0109048299124613	CERAD
CIPC	ERN1	-0.0763388654013184	0.0399793605114101	-1.9094568903755	0.0562031778565177	0.6955060705135	0.157699075047909	CERAD
CIR1	AIF1	0.0285978556199293	0.0406245260203447	0.703955428442601	0.481460531280742	0.925913272012066	0.0334296906944668	CERAD
CIR1	CCL3	0.0888593146289861	0.0738529155701744	1.20319304854732	0.228901624314001	0.903862270645509	0.0438977417101383	CERAD
CIR1	HIF1A	0.0467864498830823	0.0264987919975759	1.76560689586764	0.0774618223116107	0.347393490178659	0.459178324075379	CERAD
CIR1	HIST	-0.02450904220755	0.0551537870613647	-0.444376415717038	0.656770461713537	0.938249794812664	0.0276815218914189	CERAD
CIR1	HSPA1A	-0.0069855467167256	0.040706137730636	-0.171609175081923	0.863744793797223	0.998476096826227	0.000662327529110016	CERAD
CIR1	IFI44L	-0.0249404643194388	0.070774572985023	-0.352393003130045	0.724543548582521	0.952991435833549	0.0209110021811321	CERAD
CIR1	TMEM163	-0.0536329856047976	0.0503496647487785	-1.06521038168579	0.286780736645318	0.88529759594345	0.0529107151206147	CERAD
CIR1	FRMD4A	-0.0460828438912572	0.0166552978436035	-2.76685798861024	0.00565994045559121	0.0468636132104417	1.32916423010393	CERAD
CIR1	PICALM	0.015510475944992	0.0149230513159253	1.03936357361713	0.298635678401353	0.668964182880525	0.174597134240786	CERAD
CIR1	CD163	0.0268677899217935	0.0165973754581982	1.61879750141594	0.105490839917478	0.523938178176941	0.280719954353226	CERAD
CIR1	GPNMB	-0.00624192366500342	0.03820318490452	-0.163387520715973	0.87021332788065	0.977070310749578	0.010074182983528	CERAD
CIR1	MKI67	-0.0485993875882194	0.0691317117264738	-0.702997023717676	0.482057604281387	0.87100439472631	0.0599796537172842	CERAD
CIR1	ERN1	-0.0066090051876326	0.0450242895291066	-0.14678755082543	0.883299711242638	0.995334025780197	0.00203114919494186	CERAD
CIRBP	AIF1	-0.0124302431147995	0.055430285511714	-0.224250028662988	0.822562757319887	0.983484299128692	0.00723256899954998	CERAD
CIRBP	CCL3	-0.0304124267147012	0.0441746268023371	-0.688459165728418	0.491163676388783	0.954399645341972	0.0202697307229337	CERAD
CIRBP	HIF1A	-0.00298470764954195	0.0244467456118871	-0.122090183164938	0.902827596416113	0.971526350083913	0.0125454158147392	CERAD
CIRBP	HIST	-0.0222454868110181	0.0236801063147088	-0.939416678091536	0.34751685335711	0.87317425677627	0.0588990767934287	CERAD
CIRBP	HSPA1A	-0.0365739463090538	0.0455014795348093	-0.803796858541144	0.421514304353287	0.998476096826227	0.000662327529110016	CERAD
CIRBP	IFI44L	-0.0280649384780777	0.0262957680574044	-1.06727966328313	0.285845568619981	0.772024393716843	0.112368977009801	CERAD
CIRBP	TMEM163	-0.0083112642920789	0.0265044191691169	-0.31358032179642	0.753839807140967	0.969630336379811	0.013393805392876	CERAD
CIRBP	FRMD4A	-0.100793761150903	0.0181876459354212	-5.54188054401272	2.9924042524651e-08	5.27313671097437e-06	5.27793096903415	CERAD
CIRBP	PICALM	-0.0420441000680277	0.0158435043958685	-2.653712147105	0.00796117086354419	0.0752979148821983	1.12321704993069	CERAD
CIRBP	CD163	-0.0206681712470349	0.0162005098687285	-1.27577288705772	0.202035814546619	0.660216541466562	0.180313598791446	CERAD
CIRBP	GPNMB	0.0200168004277297	0.0269584007857843	0.742506967931307	0.457780231646587	0.845816870111976	0.0727236569480754	CERAD
CIRBP	MKI67	-0.0387814752014824	0.0278716339680609	-1.39143170601062	0.164094555673547	0.709408780320397	0.149103440587646	CERAD
CIRBP	ERN1	-0.0618435737375042	0.0406722107501741	-1.52053632189737	0.128376237178946	0.830410718497479	0.0807070538185132	CERAD
CISD2	AIF1	0.0472607890311463	0.0404099079173895	1.16953468757618	0.24218827413916	0.838802472472059	0.0763402980691291	CERAD
CISD2	CCL3	0.136560552618319	0.0835086471989487	1.63528637091894	0.101989029297942	0.858848378782282	0.066083499812859	CERAD
CISD2	HIF1A	-0.0586868914962657	0.0775992259473942	-0.756281918791955	0.449480186508799	0.768119457996806	0.114571233204899	CERAD
CISD2	HIST	0.0148201440330281	0.0547876445776792	0.270501572886854	0.786774407024279	0.964618655512834	0.0156443431730673	CERAD
CISD2	HSPA1A	0.0220086524673788	0.0529006815570883	0.416037219551281	0.677382768101581	0.998476096826227	0.000662327529110016	CERAD
CISD2	IFI44L	0.0185182726785338	0.0641951895229025	0.288468229725019	0.772988346356038	0.964741248308131	0.0155891524598314	CERAD
CISD2	TMEM163	-0.117881223195627	0.0547466299510967	-2.15321423987058	0.0313018450568323	0.596479491821149	0.22440448366509	CERAD
CISD2	FRMD4A	-0.0151228702661708	0.0554278272649785	-0.272838951342514	0.784977016230778	0.924454989621777	0.0341142291611188	CERAD
CISD2	PICALM	-0.0146616806158492	0.034596478132898	-0.423791131557618	0.671718146380232	0.899813597330516	0.0458474483776164	CERAD
CISD2	CD163	-0.035320902692916	0.0472702552088539	-0.747212016031178	0.45493559198891	0.845527153709615	0.0728724406778442	CERAD
CISD2	GPNMB	-0.0228834766859026	0.0408262179246403	-0.560509345444204	0.575132067018891	0.895261193463851	0.0480502402918275	CERAD
CISD2	MKI67	-0.0534904672105331	0.0729586878232338	-0.73316103683404	0.463460216428614	0.864266178923314	0.0633524817868845	CERAD
CISD2	ERN1	-0.0448304576166937	0.0402069075390052	-1.11499392419581	0.264853025375051	0.925276888133867	0.0337282856454462	CERAD
CISH	AIF1	-0.102584640957757	0.0860340943254619	-1.19237195163217	0.233115433174522	0.836505840451541	0.0775310224636653	CERAD
CISH	HSPA1A	-0.115249077505323	0.0992365507790669	-1.16135714714537	0.245496688326213	0.99194433521002	0.003512698399674	CERAD
CISH	PICALM	-0.0529148454743696	0.0844164155414834	-0.626831228676921	0.530769870737778	0.833720931384679	0.0789792949756148	CERAD
CISH	CD163	-0.102084907995147	0.100752536847064	-1.01322419454416	0.310953086438864	0.763513653058899	0.117183192536668	CERAD
CISH	ERN1	-0.0408252997645702	0.0970040867500626	-0.420861647507277	0.673856112315307	0.980065234718472	0.00874501600611862	CERAD
CIT	PICALM	0.0757084323564073	0.0707744811798753	1.06971370322012	0.28474819632017	0.655882079555535	0.183174235017261	CERAD
CIT	MKI67	0.0548451279336419	0.128091233049084	0.428172378609436	0.66852562449615	0.927007836666563	0.0329165944351587	CERAD
CIT	ERN1	-0.0206756199714861	0.0729710237621376	-0.283340138393591	0.776916111387265	0.987345156141909	0.00553100011267992	CERAD
CITED2	AIF1	0.0164636619770355	0.0676943884651279	0.243205712472262	0.80784604178893	0.983484299128692	0.00723256899954998	CERAD
CITED2	CCL3	0.0531764583288184	0.130028693474778	0.408959414324449	0.682569445752751	0.97126463367224	0.0126624247931124	CERAD
CITED2	HIF1A	0.10241973700568	0.0962797989924143	1.06377182002373	0.287432080081298	0.645243507193374	0.190276356879834	CERAD
CITED2	HIST	-0.0779555533370381	0.0971990483697332	-0.802019717729178	0.422541552503897	0.895569613930308	0.0479006501602981	CERAD
CITED2	HSPA1A	0.11128492361609	0.073451224322668	1.51508602671101	0.12975061983169	0.954884011197168	0.0200493785275683	CERAD
CITED2	IFI44L	0.000165469913734547	0.103865427933664	0.00159311829765173	0.998728876044462	0.999802011932808	8.59936382023943e-05	CERAD
CITED2	FRMD4A	0.140916270878755	0.0857749659527762	1.64286012023994	0.100411877820143	0.327408962835911	0.484909435929272	CERAD
CITED2	PICALM	0.0377933979891903	0.060144814965364	0.628373335439716	0.529759400520281	0.83271679591131	0.0795026755265992	CERAD
CITED2	CD163	-0.152886202163246	0.108746419164431	-1.40589642710049	0.159754882434558	0.612119288230306	0.213163935416663	CERAD
CITED2	GPNMB	0.0020535951510603	0.0857892705566085	0.0239376688685705	0.980902327471465	0.997450227008381	0.00110876649326847	CERAD
CITED2	ERN1	-0.0574321113692033	0.0822224184945529	-0.698496984408311	0.484866443105864	0.969358606207687	0.0135155295682961	CERAD
CITED4	AIF1	0.0169275594732285	0.0655321830167451	0.25830910392384	0.796168360714845	0.983466048445865	0.00724062834975436	CERAD
CITED4	HSPA1A	-0.000192917104692806	0.0603454295788458	-0.00319688012893745	0.997449263047157	0.999260410492458	0.000321318478538649	CERAD
CITED4	FRMD4A	-0.0181132639517809	0.0730509279556996	-0.247953920075667	0.804170060032053	0.931628198745152	0.0307573746091547	CERAD
CITED4	PICALM	0.0977022914814096	0.0508792467007535	1.92027786999375	0.0548228101425384	0.280466450329987	0.552119082029875	CERAD
CITED4	CD163	0.145233670377038	0.0772121878115288	1.88096820584266	0.0599762439655912	0.420254849556145	0.376487266292247	CERAD
CITED4	GPNMB	0.00719683923476586	0.0789665489575071	0.0911378213911636	0.927383080555553	0.988528378205123	0.00501085865077769	CERAD
CITED4	ERN1	-0.0368579916813491	0.0614876867040572	-0.599436954893882	0.548881539834523	0.972671775898819	0.0120336859022884	CERAD
CIZ1	AIF1	-0.0496445495576342	0.0384848116294296	-1.28997771992914	0.197058393951392	0.80375787113592	0.0948747610361094	CERAD
CIZ1	HIST	-0.00650438645624217	0.0601214841764396	-0.108187390004439	0.913847047561381	0.987376702830953	0.00551712418082359	CERAD
CIZ1	HSPA1A	-0.0145297861059297	0.0487480629828629	-0.298058737452553	0.76565833371781	0.998476096826227	0.000662327529110016	CERAD
CIZ1	TMEM163	-0.0699785570716566	0.0663309853325341	-1.05499046517757	0.291429685529246	0.88529759594345	0.0529107151206147	CERAD
CIZ1	FRMD4A	-0.0494426848061005	0.0470779713859174	-1.05022972210928	0.293612507469178	0.610805301123172	0.214097202397294	CERAD
CIZ1	PICALM	0.00335800100726533	0.0320131737951782	0.104894348456357	0.916459643508127	0.982113686904118	0.00783823651311781	CERAD
CIZ1	CD163	-0.0103277073876127	0.0429115901776038	-0.240674077676172	0.809807731497483	0.964695796854987	0.0156096136771054	CERAD
CIZ1	GPNMB	0.062254951740041	0.0512974061922539	1.21360817946077	0.224897382111108	0.693652357796388	0.158858133173339	CERAD
CIZ1	ERN1	-0.0646852206371427	0.0359689575909197	-1.79836239272812	0.0721195982967906	0.734673520899611	0.1339056127137	CERAD
CKAP2	AIF1	-0.0280366190400565	0.0651441188635118	-0.430378359998975	0.666920434230531	0.957068177214519	0.0190571239437135	CERAD
CKAP2	HIST	-0.0356044922426791	0.0749987174759375	-0.474734681351083	0.63497609497848	0.933549158014971	0.0298628084138386	CERAD
CKAP2	HSPA1A	0.0998353316881385	0.0575073922911348	1.73604344955716	0.0825561522274235	0.92208658613304	0.0352282957422639	CERAD
CKAP2	FRMD4A	0.0220891850981969	0.0591227568055181	0.373615614218707	0.708690315432071	0.893163103137049	0.0490692260786056	CERAD
CKAP2	PICALM	0.0859332393994559	0.0569087353331833	1.51001843383697	0.131038720556675	0.462997604441674	0.334421256024063	CERAD
CKAP2	CD163	0.0908980035145378	0.0604576963422641	1.50349763576741	0.132710766148298	0.575021341542873	0.240316036454186	CERAD
CKAP2	GPNMB	-0.047946492816202	0.0669313368120214	-0.716353431739472	0.473773141845474	0.851599348744558	0.0697646793576614	CERAD
CKAP2	MKI67	-0.0289544513710495	0.14269943862817	-0.202905152601867	0.839209166862066	0.968718881129211	0.0138022354233745	CERAD
CKAP2	ERN1	0.0368143533530859	0.0493561109748836	0.745892507045784	0.455732351938752	0.965716830872805	0.0151501994826936	CERAD
CKAP2L	MKI67	0.0357960934216502	0.100002743691554	0.357951113142043	0.720379898756357	0.94184547880079	0.026020342651677	CERAD
CKAP2L	ERN1	-0.0849229726870509	0.107864183037532	-0.787313919185776	0.431098123500258	0.963534052897477	0.0161329320473136	CERAD
CKAP4	AIF1	-0.0617939350045833	0.0616161241223792	-1.00288578492621	0.315915971994138	0.875807774674969	0.0575912038305219	CERAD
CKAP4	HSPA1A	0.0763974576994142	0.0618462967078481	1.23527942279719	0.216726529228302	0.978448352746858	0.00946209357166191	CERAD
CKAP4	PICALM	-0.0563080999784146	0.0457693460169976	-1.23025791011965	0.218600540351609	0.586731667436708	0.231560471146428	CERAD
CKAP4	CD163	-0.00424289790127036	0.0710945559871702	-0.0596796455418617	0.952410783338944	0.99295000439568	0.00307261793129826	CERAD
CKAP4	ERN1	0.0902649804100498	0.0595879098854675	1.51482038191214	0.129817897416632	0.830410718497479	0.0807070538185132	CERAD
CKAP5	AIF1	0.052729603385891	0.0294881721784488	1.78816113344685	0.0737500148743628	0.66304826628457	0.178454856183341	CERAD
CKAP5	CCL3	0.0685253748501283	0.0760774779938923	0.900731420876356	0.367731138201188	0.93310439399891	0.0300697654695507	CERAD
CKAP5	HIF1A	0.0475656722352761	0.0237306378779707	2.0043992276934	0.0450273119892451	0.272450973496829	0.564711635975891	CERAD
CKAP5	HIST	0.0340087955129038	0.0533435451859648	0.637542844112503	0.523771311811554	0.930452247730686	0.0313059106355461	CERAD
CKAP5	HSPA1A	-0.0263509600562616	0.0409155822954409	-0.644032385167787	0.519554433818741	0.998476096826227	0.000662327529110016	CERAD
CKAP5	IFI44L	0.0609910979860995	0.0602259973680516	1.01270382644512	0.311201649616278	0.784988520156564	0.105136694425592	CERAD
CKAP5	TMEM163	-0.0212686334438759	0.0248073828665298	-0.857350957104455	0.391250954528597	0.919891369395911	0.0362634557603513	CERAD
CKAP5	FRMD4A	-0.0128112935933475	0.01464985244109	-0.87449983847034	0.381846108141129	0.69482597838262	0.158123952376198	CERAD
CKAP5	PICALM	0.0295145428779857	0.0109457609789191	2.69643590197419	0.0070085884757951	0.0691013644072176	1.16051337739171	CERAD
CKAP5	CD163	0.00870082626867448	0.0133723533578567	0.650657818847004	0.515267397861889	0.877162039217493	0.0569201714713734	CERAD
CKAP5	GPNMB	0.0316298588504222	0.0217134803263973	1.45669226558625	0.145201345731936	0.61392585749129	0.211884074504878	CERAD
CKAP5	MKI67	-0.0300800906132063	0.0343241966911672	-0.876352355274406	0.380838511091301	0.828363235471522	0.0817791842669471	CERAD
CKAP5	ERN1	0.0262469125442202	0.034757307068109	0.755148046791652	0.450160157175596	0.965716830872805	0.0151501994826936	CERAD
CKB	AIF1	-0.280213559982492	0.105167643660688	-2.66444649921577	0.00771151317715917	0.331217403651043	0.479886851503595	CERAD
CKB	HIF1A	-0.00941496794348003	0.02825107886545	-0.333260474345784	0.738937672551031	0.913016244005328	0.0395214956101473	CERAD
CKB	HIST	-0.0840852762365241	0.10686126824923	-0.786863918182351	0.431361531450968	0.896946236667019	0.047233587968847	CERAD
CKB	HSPA1A	-0.0972761361428799	0.0845174704710573	-1.1509589153664	0.249749138116186	0.99203737620189	0.00347196497037136	CERAD
CKB	FRMD4A	-0.0483777486551771	0.0197061355227387	-2.45495869037106	0.0140900778920523	0.0892995867028744	1.04915055111231	CERAD
CKB	PICALM	-0.0219079058130386	0.0180310494182789	-1.2150100254747	0.224362267678655	0.59310659340058	0.2268672480092	CERAD
CKB	CD163	-0.0179120174860806	0.0202798343344449	-0.883242791370215	0.377105106066996	0.803952667423215	0.0947695195127721	CERAD
CKB	ERN1	-0.189988594033011	0.0853471451111731	-2.22606853205848	0.0260095913444556	0.562437384904439	0.249925819712821	CERAD
CKLF	AIF1	0.0599663449615417	0.0323738455042752	1.85230836891536	0.0639815546486164	0.635198320892965	0.197090658609744	CERAD
CKLF	CCL3	0.0423861141596502	0.0655856788063999	0.64627087698167	0.518103945090418	0.961167571389901	0.0172008901819122	CERAD
CKLF	HIF1A	-0.0814654303054929	0.0593311468978857	-1.37306346775501	0.169732616852944	0.514324908937536	0.28876244213397	CERAD
CKLF	HIST	0.0220485509401789	0.0512891590629734	0.429887160230243	0.667277725899993	0.939734253275459	0.0269949428398721	CERAD
CKLF	HSPA1A	-0.0349847891800628	0.0437838146924947	-0.79903474436319	0.424270265872739	0.998476096826227	0.000662327529110016	CERAD
CKLF	IFI44L	0.0825982160382252	0.0569581125939145	1.45015718177168	0.147014692327117	0.641101670300094	0.193073091621698	CERAD
CKLF	TMEM163	-0.0140196564136298	0.0522641445387861	-0.268246166417698	0.78850984101188	0.972891030324498	0.0119358006144904	CERAD
CKLF	FRMD4A	-0.0469170882659861	0.0455577859082714	-1.02983688365478	0.303086583311752	0.620591585651794	0.207194117133691	CERAD
CKLF	PICALM	0.00686316983468815	0.0398416034953464	0.172261385902548	0.863232040096672	0.968673433200444	0.0138226110432577	CERAD
CKLF	CD163	-0.0306220460455811	0.0485584397095544	-0.630622528827999	0.528287364699674	0.882647647319152	0.0542126320562308	CERAD
CKLF	GPNMB	-0.00461305185938957	0.0433239675429906	-0.106478056397121	0.915203064880324	0.985443625306163	0.00636821554359424	CERAD
CKLF	MKI67	-0.0740785775911076	0.0673932217127639	-1.09919923262961	0.27168117339275	0.770517603964421	0.113217434535087	CERAD
CKLF	ERN1	0.00895580049688821	0.0449420997497614	0.199274189384882	0.842048268150786	0.990953686579758	0.00394664231882152	CERAD
CKS1B	AIF1	0.0886383011892751	0.0603961884294695	1.46761415735343	0.14220906019164	0.765924636267057	0.115813960998661	CERAD
CKS1B	HIST	0.0347713236042931	0.0754281537148785	0.46098600975612	0.644808642436961	0.934003323140895	0.0296515785673525	CERAD
CKS1B	HSPA1A	0.0396441057798758	0.0579701830947913	0.683870632512076	0.494056859912134	0.998476096826227	0.000662327529110016	CERAD
CKS1B	FRMD4A	-0.025036162336488	0.0643917012661163	-0.388810387739551	0.697416415983929	0.889951135354226	0.0506338385557824	CERAD
CKS1B	PICALM	0.0100021586471312	0.0515623262769484	0.193981912169909	0.846190044886353	0.962958194027236	0.0163925669745224	CERAD
CKS1B	CD163	-0.00185574979462872	0.0696763725334495	-0.0266338462688744	0.97875177740975	0.995527775301511	0.00194661861808515	CERAD
CKS1B	GPNMB	-0.0504655065078692	0.0631189463686443	-0.799530242680652	0.423983017759151	0.830915488583485	0.080443145539942	CERAD
CKS1B	MKI67	-0.123208293229389	0.114717281611673	-1.0740168481891	0.282815130363392	0.77778164730978	0.109142308766505	CERAD
CKS1B	ERN1	-0.0220390232344816	0.0531868304833096	-0.414369930191602	0.678603207207655	0.980936317550975	0.00835918613068464	CERAD
CKS2	AIF1	0.0727668711377445	0.069720507408132	1.04369394089145	0.29662701405522	0.865575450428559	0.0626950695833968	CERAD
CKS2	CCL3	0.20399680736712	0.145478979445796	1.40224249678028	0.160842845335107	0.889716275737354	0.0507484647332197	CERAD
CKS2	HIF1A	0.110516719991301	0.11548958445624	0.956941013439842	0.338597028603478	0.691769198576443	0.160038779104092	CERAD
CKS2	HIST	-0.0874131764760216	0.0739041976709138	-1.18279041287021	0.236892221073578	0.809273747192247	0.0919045478744327	CERAD
CKS2	HSPA1A	0.108114238241354	0.0617505951333874	1.75082099221581	0.0799767494488538	0.92208658613304	0.0352282957422639	CERAD
CKS2	IFI44L	0.0184131399207424	0.111504452303623	0.165133674398974	0.868838768505433	0.978217506395269	0.00956456921578835	CERAD
CKS2	TMEM163	0.0902387233677748	0.103418902001685	0.872555418992017	0.382905448927211	0.91755142790295	0.03736958459246	CERAD
CKS2	FRMD4A	0.00456579312290428	0.116565640189461	0.0391692879263839	0.968755419521789	0.990482405773875	0.00415323455570596	CERAD
CKS2	PICALM	-0.0603555531007977	0.0825827642130967	-0.730849271950454	0.464871223977181	0.79624505656859	0.0989532509349573	CERAD
CKS2	CD163	-0.0543252957289229	0.115234247834157	-0.471433595046388	0.637331129983684	0.917865671195047	0.0372208727501946	CERAD
CKS2	GPNMB	0.00898696496080327	0.0944378183659771	0.0951627760604959	0.924185536163764	0.98749215600503	0.00546634544050091	CERAD
CKS2	MKI67	-0.0920473448796689	0.1139140814031	-0.808041848258839	0.419066491826198	0.844188732801134	0.0735604485745846	CERAD
CKS2	ERN1	-0.0325052171218348	0.0642046870093764	-0.506274831883967	0.612663728684356	0.977420136497999	0.00991871801924207	CERAD
CLASP1	AIF1	0.0406711555024737	0.0233722954749261	1.74014381882626	0.0818337676615589	0.66671673653199	0.176058642681159	CERAD
CLASP1	CCL3	0.0626335803192621	0.038164126422921	1.64116373646758	0.10076343112026	0.858848378782282	0.066083499812859	CERAD
CLASP1	HIF1A	0.0518375706050533	0.0190881616426305	2.71569214341113	0.0066137386118271	0.0945433934560684	1.02436881357535	CERAD
CLASP1	HIST	-0.00099943643140639	0.0163362197964046	-0.061179173876343	0.951216515498004	0.994626109152453	0.00234014462922148	CERAD
CLASP1	HSPA1A	-0.00869185208429247	0.0335618907140579	-0.258979810116947	0.795650818379538	0.998476096826227	0.000662327529110016	CERAD
CLASP1	IFI44L	0.0374914667003827	0.0176191916523228	2.12787666087054	0.0333473111354778	0.384663476644578	0.414919047498047	CERAD
CLASP1	TMEM163	0.0116694895332039	0.0166955197164003	0.698959345466841	0.484577438040148	0.937000669730661	0.0282600986957579	CERAD
CLASP1	FRMD4A	-0.0102455100511968	0.0102766044144482	-0.996974257060267	0.318777005553305	0.635446375437707	0.196921093157384	CERAD
CLASP1	PICALM	0.0551899738332048	0.00899969375819316	6.13242798211448	8.65478921214571e-10	3.35334187428289e-07	6.47452216785188	CERAD
CLASP1	CD163	0.038107154543263	0.0100656774782718	3.78585094004081	0.000153183481492053	0.0122295881215337	1.91258816925621	CERAD
CLASP1	GPNMB	0.00812211114651182	0.0213389228862016	0.380624232526929	0.703482097487366	0.938603215021399	0.027517962521072	CERAD
CLASP1	MKI67	0.0207017271741948	0.018366497484215	1.12714616338727	0.259680688183808	0.76968869746347	0.113684890815195	CERAD
CLASP1	ERN1	0.0466377049525757	0.0295336526442225	1.57913772178462	0.114304471018279	0.812765935733176	0.0900345066265014	CERAD
CLASP2	AIF1	0.0218241976822286	0.0237257719901518	0.919851952184635	0.357650130229631	0.885086023856531	0.0530145170190095	CERAD
CLASP2	CCL3	0.00742767137881802	0.0335378057472921	0.221471596406325	0.824725250276961	0.982483757163203	0.00767462083314858	CERAD
CLASP2	HIF1A	0.0504634316621047	0.0202658336710137	2.49007430344613	0.0127716391427093	0.135441048944806	0.868249691423213	CERAD
CLASP2	HIST	0.0127610835884548	0.0172786184639375	0.738547680480858	0.460181704086226	0.907485214260386	0.0421604422339292	CERAD
CLASP2	HSPA1A	0.015757105699484	0.0298671883655817	0.527572448621986	0.597796119753725	0.998476096826227	0.000662327529110016	CERAD
CLASP2	IFI44L	0.0242924725000551	0.0180632855697278	1.34485348229044	0.178672554944631	0.681203471330315	0.166723147591763	CERAD
CLASP2	TMEM163	-0.0151661473643498	0.0174724418411016	-0.868003883044754	0.385392206915215	0.91755142790295	0.03736958459246	CERAD
CLASP2	FRMD4A	-0.00719252482294541	0.0104490661635859	-0.688341399158784	0.491237817161078	0.776934708914575	0.109615476372238	CERAD
CLASP2	PICALM	0.0415515758619126	0.00897644902746016	4.62895469408903	3.67516155904481e-06	0.000216958413833949	3.66362350289453	CERAD
CLASP2	CD163	0.012569849232967	0.0109445879149884	1.14849908745791	0.250762589514806	0.716984359832237	0.144490317850526	CERAD
CLASP2	GPNMB	0.0386487891405428	0.0175280737018205	2.20496500631035	0.0274565502096675	0.300395291383516	0.522306879065283	CERAD
CLASP2	MKI67	0.0277215978968828	0.0219985043518549	1.26015830228682	0.207612261602469	0.731284353678535	0.135913718499405	CERAD
CLASP2	ERN1	0.0495768659443726	0.0339746613213193	1.45923061529572	0.144501645084664	0.84454058214416	0.0733794767290721	CERAD
CLASRP	AIF1	0.00126571662235669	0.044218845093526	0.0286239185957845	0.977164535617269	0.997648666629121	0.00102237355020443	CERAD
CLASRP	CCL3	-0.0605841591272646	0.0663332246633775	-0.913330528324414	0.361068731044094	0.93310439399891	0.0300697654695507	CERAD
CLASRP	HIF1A	-0.00294184859615971	0.0233703245890562	-0.125879663542941	0.899827180751717	0.970977886306533	0.0127906608895326	CERAD
CLASRP	HIST	0.0925910520229428	0.052449237286323	1.76534601480444	0.0775056304541624	0.598487849896982	0.222944661926338	CERAD
CLASRP	HSPA1A	-0.0365401643929429	0.0353383829151673	-1.03400782318366	0.301132505958929	0.996949400327308	0.00132688353016553	CERAD
CLASRP	IFI44L	0.00731190719444767	0.0645985383725706	0.113189978885844	0.909879940299643	0.986623344852467	0.0058486127532	CERAD
CLASRP	TMEM163	-0.0290847637153861	0.0231704795152089	-1.25525083312562	0.209387717448307	0.850890745871289	0.0701261996231425	CERAD
CLASRP	FRMD4A	-0.00913363076104371	0.014580734027829	-0.626417760835027	0.531040963011197	0.802112694548203	0.095764610291753	CERAD
CLASRP	PICALM	0.00757530733016916	0.012634967362334	0.599551001037949	0.548805510802229	0.843949554132208	0.0736835119250255	CERAD
CLASRP	CD163	-0.00373861487500911	0.0160631056853996	-0.232745457088493	0.815959068701718	0.966057926214192	0.0149968318858108	CERAD
CLASRP	GPNMB	0.0382346228921297	0.043405389934828	0.880872696905567	0.378386726802075	0.799320845038647	0.0972788611609676	CERAD
CLASRP	MKI67	0.0548098409672399	0.0582735894396669	0.940560578029723	0.346930092092969	0.817095684091693	0.0877270834433152	CERAD
CLASRP	ERN1	-0.00698422948156992	0.0457256977978718	-0.152741889526615	0.878601825268319	0.994771667483009	0.00227659255269774	CERAD
CLCA1	HSPA1A	-0.221513828768003	0.0955293462171462	-2.31880398578761	0.0204056669910286	0.722784908634554	0.140990923854825	CERAD
CLCA1	ERN1	-0.0911678869894884	0.0722625636657418	-1.26161988123194	0.207085598721871	0.884465537434126	0.0533190843978699	CERAD
CLCC1	AIF1	0.00867703458772595	0.0322792541160874	0.268811495969526	0.788074746356024	0.981460608628891	0.00812712632216199	CERAD
CLCC1	HSPA1A	0.00163825122972364	0.0557266895011048	0.0293979643217665	0.976547196340313	0.998476096826227	0.000662327529110016	CERAD
CLCC1	FRMD4A	0.00329087815096854	0.0462428500590089	0.0711651238357748	0.943266338161145	0.980451115614781	0.00857405497733184	CERAD
CLCC1	PICALM	-0.0160561151750167	0.0291494589956919	-0.550820348926192	0.581756833309729	0.860972963505211	0.0650104861594164	CERAD
CLCC1	CD163	-0.0577931445100428	0.0370627015514496	-1.55933437366447	0.118917260087801	0.552303282684616	0.257822375484312	CERAD
CLCC1	GPNMB	-0.00625783673557923	0.0477941857529007	-0.130933012813163	0.89582829903056	0.983356430060173	0.00728903806704247	CERAD
CLCC1	ERN1	0.0811289249825122	0.0552133622230146	1.46937121225875	0.141732131135473	0.843011020834916	0.0741667477281595	CERAD
CLCN3	AIF1	0.0534156398891588	0.034693187995196	1.53965786875958	0.123643771621694	0.736357155669087	0.132911488497469	CERAD
CLCN3	CCL3	0.0459281366561578	0.0780400894835676	0.588519784640029	0.55618345805814	0.96253974338603	0.0165813293759297	CERAD
CLCN3	HIF1A	0.0760869765613596	0.0228118468515684	3.33541501731274	0.000851721822359754	0.0278294021728747	1.55549612301595	CERAD
CLCN3	HIST	0.00261764527616994	0.0240943197466318	0.108641592860735	0.913486769651269	0.987376702830953	0.00551712418082359	CERAD
CLCN3	HSPA1A	0.0379811100674209	0.0459746202875093	0.826132110062035	0.408729154530164	0.998476096826227	0.000662327529110016	CERAD
CLCN3	IFI44L	-0.025901910567875	0.0239053326989028	-1.08352018748787	0.278577595296901	0.771048218076991	0.112918462169567	CERAD
CLCN3	TMEM163	-0.00924572258712792	0.0245014494822462	-0.377354106899978	0.705910467541317	0.965819363265917	0.0151040918790964	CERAD
CLCN3	FRMD4A	-0.00761106085787235	0.0148113279626673	-0.513867553068599	0.607344594147628	0.847073869367578	0.0720787152184547	CERAD
CLCN3	PICALM	0.021872159675278	0.0115720135421636	1.8900910887794	0.0587457787173768	0.293115214986797	0.53296163767447	CERAD
CLCN3	CD163	0.0320817966740406	0.0137150511671841	2.33916711523486	0.0193267862845557	0.257442311808247	0.58932007330309	CERAD
CLCN3	GPNMB	0.0105566650735862	0.0224761540011023	0.46968289472783	0.638581590513016	0.913825729520169	0.0391366181873826	CERAD
CLCN3	MKI67	-0.0223190474800602	0.0302002532379317	-0.739035110209849	0.459885677752894	0.862205557364715	0.0643891822185591	CERAD
CLCN3	ERN1	0.0494320017217863	0.0300980151171299	1.64236749597659	0.100513866858801	0.796176068903405	0.0989908803808983	CERAD
CLCN4	AIF1	-0.0581254017816455	0.0737342567559899	-0.788309319696555	0.430515797611468	0.909802782987747	0.0410527390444531	CERAD
CLCN4	HSPA1A	-0.119684192162362	0.0636256053845273	-1.88106960144487	0.0599624515022258	0.886544416701291	0.0522995009597972	CERAD
CLCN4	FRMD4A	0.0142532733767688	0.069915740339303	0.203863583616468	0.838460103483349	0.946414165471447	0.0239187680208247	CERAD
CLCN4	PICALM	-0.0470609949088116	0.0514018836003234	-0.915550007364235	0.35990296244219	0.723588485399702	0.140508352767392	CERAD
CLCN4	ERN1	-0.0504635720055785	0.0535363689216628	-0.942603561317716	0.345883717557205	0.946027552247802	0.0240962149566256	CERAD
CLCN5	AIF1	-0.00429094844974042	0.0443616166646804	-0.0967266022375771	0.922943513351531	0.991919490382407	0.00352357613371762	CERAD
CLCN5	CCL3	0.0881262476454012	0.0494675182751337	1.78149724745138	0.074831254159006	0.856958430352596	0.0670402444786071	CERAD
CLCN5	HIF1A	-0.0231908855544791	0.0299095429504687	-0.775367433493853	0.438122573045661	0.760817654195185	0.11871941848048	CERAD
CLCN5	HIST	0.0441561069225263	0.0275585494355416	1.60226527981111	0.109096959976721	0.661343551089228	0.179572877001216	CERAD
CLCN5	HSPA1A	-0.0261972152662885	0.0388307722775513	-0.674650894889194	0.499897589549496	0.998476096826227	0.000662327529110016	CERAD
CLCN5	IFI44L	0.0922593911180123	0.0291976241363385	3.1598252887703	0.00157863770278409	0.102442310927096	0.989520633136389	CERAD
CLCN5	TMEM163	0.0236426277166741	0.0309112663970297	0.764854710674225	0.444358064903326	0.929036747442572	0.0319671074316535	CERAD
CLCN5	FRMD4A	-0.0409426569254607	0.0174843661738364	-2.34167235565721	0.0191975596738765	0.109897894573759	0.959010627719887	CERAD
CLCN5	PICALM	0.00427391198493569	0.0139302058384002	0.306808961368981	0.758988786843398	0.932910769932205	0.0301598932087684	CERAD
CLCN5	CD163	0.00582475922013068	0.0174189508153938	0.33439208146699	0.73808371392915	0.943428907537452	0.0252908207003873	CERAD
CLCN5	GPNMB	0.0145360185735044	0.0287589753792817	0.505442853293594	0.613247826668222	0.907691044748975	0.0420619492690272	CERAD
CLCN5	MKI67	-0.01106229725524	0.0321607080094495	-0.343969332142491	0.730869349816853	0.946582615642235	0.0238414757817974	CERAD
CLCN5	ERN1	-0.032832204022443	0.0422130294095068	-0.777774172612421	0.436702156438471	0.964457480669792	0.0157169140206401	CERAD
CLCN6	AIF1	0.0581966644044616	0.0510420063376804	1.14017195992352	0.254214666964268	0.84135518068377	0.0750206267380391	CERAD
CLCN6	HIF1A	-0.00297496504779241	0.0240299056940695	-0.123802610200282	0.90147156507531	0.971219092656716	0.0126827886308917	CERAD
CLCN6	HIST	-0.0380291878308613	0.0501152051992229	-0.758835321130262	0.447951073674406	0.903485191070601	0.0440789615192408	CERAD
CLCN6	HSPA1A	0.0138641830366979	0.0423131469917906	0.327656627368978	0.743171300839876	0.998476096826227	0.000662327529110016	CERAD
CLCN6	IFI44L	0.0210261141543514	0.0647926174290348	0.324514041702059	0.745548893239272	0.9598457763456	0.0177985418174061	CERAD
CLCN6	TMEM163	-0.0188329091349302	0.0604462897247561	-0.311564352761541	0.755371628950064	0.969630336379811	0.013393805392876	CERAD
CLCN6	FRMD4A	0.00283700868529983	0.0163076168006899	0.173968319219999	0.861890360133788	0.955493858678992	0.0197720999751607	CERAD
CLCN6	PICALM	0.0149348608644319	0.0126041403555276	1.18491705448854	0.236050243649998	0.607344504066569	0.216564894141101	CERAD
CLCN6	CD163	-0.0156971111837176	0.0157095286984547	-0.999209555233933	0.317693188032391	0.766386198064071	0.115552325117648	CERAD
CLCN6	GPNMB	0.0288377682893022	0.0449746039577644	0.641201161357278	0.521391995193365	0.874102192638914	0.0584377903579268	CERAD
CLCN6	ERN1	0.0411736903326359	0.0311965675301328	1.31981476144343	0.186896871901685	0.873441542195329	0.0587661562237593	CERAD
CLCN7	AIF1	0.045629314098433	0.038485781164378	1.18561486133136	0.23577443059616	0.836505840451541	0.0775310224636653	CERAD
CLCN7	HIF1A	0.0709392117524443	0.0707500322476605	1.0026739140432	0.316018220070417	0.669752476783783	0.17408567167042	CERAD
CLCN7	HIST	0.108023770703158	0.0644282125168813	1.67665323129761	0.0936103110548837	0.627554461642037	0.202348578429779	CERAD
CLCN7	HSPA1A	0.0352580750561388	0.0419456544890944	0.840565619623498	0.400591325943285	0.998476096826227	0.000662327529110016	CERAD
CLCN7	IFI44L	0.109607020191444	0.0792879066286984	1.3823926605192	0.166851168449341	0.668754205306879	0.17473347400125	CERAD
CLCN7	TMEM163	-0.0479772659582944	0.0655328784493967	-0.73210985223763	0.464101520857999	0.935730643140717	0.0288491480918451	CERAD
CLCN7	FRMD4A	-0.0236281231844221	0.0183168297910621	-1.28996793953677	0.197061789866602	0.496009107854192	0.304510348803146	CERAD
CLCN7	PICALM	0.00610981983624969	0.0151091395889847	0.404379071373731	0.685933987785647	0.907439801542437	0.0421821759062803	CERAD
CLCN7	CD163	0.0348876671362501	0.0405790711938088	0.859745334476087	0.389929438806423	0.8144716245995	0.0891240414899374	CERAD
CLCN7	GPNMB	0.0025208158691923	0.0456905869191084	0.0551714486324109	0.956001874970131	0.9949409432109	0.00220269694151697	CERAD
CLCN7	ERN1	0.0660547413953398	0.0408327646130278	1.61768966714208	0.105729493931948	0.799082342582472	0.0974084658842415	CERAD
CLDN1	HSPA1A	-0.0265921726503465	0.1181391781785	-0.225091904822357	0.821907778419507	0.998476096826227	0.000662327529110016	CERAD
CLDN1	ERN1	-0.231052712323637	0.104140375095845	-2.21866602757086	0.0265094538859935	0.566269896294923	0.246976525466012	CERAD
CLDN12	AIF1	0.135050937155596	0.0795626877419449	1.69741547185563	0.0896181395018618	0.68018560261967	0.167372564948145	CERAD
CLDN12	PICALM	0.08475044415171	0.049321646803505	1.71832146013598	0.0857379971448197	0.364118270773294	0.438757528435078	CERAD
CLDN12	CD163	0.121914020536614	0.0737823414948225	1.65234686330969	0.0984638610743856	0.507442302398378	0.294613331098528	CERAD
CLDN12	ERN1	0.181794304974811	0.0721072555626944	2.5211652219484	0.0116966916858172	0.41059286714447	0.386588599501969	CERAD
CLDN15	PICALM	0.124371056244958	0.0544528269518001	2.28401468219542	0.0223706680827563	0.157871712702218	0.801695679477947	CERAD
CLDN20	PICALM	0.102472979537527	0.0649449783467631	1.57784300104604	0.114601682262502	0.427033502558289	0.369538051425968	CERAD
CLDN23	AIF1	-0.0545749955585691	0.0767612524583235	-0.710970623990272	0.477102439723961	0.925371784112355	0.03368374688402	CERAD
CLDN23	PICALM	0.0567556277155234	0.0764542977819674	0.742347119286601	0.457877050049241	0.792306625204187	0.101106712522751	CERAD
CLDN3	PICALM	-0.0577598906208497	0.0897128991200873	-0.643830387685208	0.519685426318261	0.828066814000722	0.0819346200011652	CERAD
CLDN4	PICALM	-0.0548381132126763	0.0550686517419105	-0.995813615878692	0.319340713381844	0.6893246130272	0.161576214308573	CERAD
CLDN4	ERN1	-0.00781875318525808	0.0838994469797139	-0.0931919513980656	0.925751068417741	0.998052545315234	0.000846593442358349	CERAD
CLDN6	ERN1	-0.0607294134338086	0.0707121153665503	-0.858826144841031	0.390436440881976	0.960571447480201	0.0174703266977711	CERAD
CLDN7	AIF1	0.0588254628276797	0.0773875280750188	0.760141385710819	0.447170076840819	0.914442441335787	0.0388436255587565	CERAD
CLDN7	HIST	0.129692971371883	0.0772218629600304	1.67948514061376	0.0930575324376378	0.627554461642037	0.202348578429779	CERAD
CLDN7	HSPA1A	0.122342749861555	0.069991222849794	1.74797274401264	0.0804687471585789	0.92208658613304	0.0352282957422639	CERAD
CLDN7	FRMD4A	0.146562957196993	0.0627349179289127	2.33622617252913	0.0194794569234593	0.110885167009523	0.95512654507498	CERAD
CLDN7	PICALM	0.134181760837725	0.0562208471127253	2.38669048455788	0.0170007975989846	0.130112440764844	0.885681176173149	CERAD
CLDN7	CD163	0.142532201109576	0.0732153580987352	1.94675276896635	0.0515643818823567	0.392067110519298	0.406639587995831	CERAD
CLDN7	GPNMB	0.171546207306343	0.0750844774745946	2.28470934440992	0.022329876345879	0.280936361272655	0.551392046921288	CERAD
CLDN7	ERN1	0.216875058045074	0.0714061834709144	3.03720276736836	0.00238784770789161	0.18895038454534	0.723652219884838	CERAD
CLDND1	AIF1	-0.0214476592259068	0.0327655406120236	-0.654579745222832	0.512738368449694	0.931197493922935	0.0309582014838186	CERAD
CLDND1	CCL3	0.0484494974294631	0.069816062866947	0.693959175581076	0.487707811297972	0.954399645341972	0.0202697307229337	CERAD
CLDND1	HIF1A	-0.010524402085885	0.0260312614754492	-0.404298581373434	0.685993168555802	0.892493501206388	0.0493949375692489	CERAD
CLDND1	HIST	-0.022644031204837	0.0486751061829401	-0.465207638576726	0.641782769089347	0.933931319027473	0.0296850604552544	CERAD
CLDND1	HSPA1A	0.0248080096046796	0.0436096976047826	0.568864517922247	0.569448086366976	0.998476096826227	0.000662327529110016	CERAD
CLDND1	IFI44L	0.0226881360621874	0.0604478028382763	0.375334338005434	0.707411831665244	0.950109157352466	0.0222264960664308	CERAD
CLDND1	TMEM163	-0.0034490972437795	0.0565186419309724	-0.0610258337061949	0.951338635071595	0.994663789904127	0.0023236919819368	CERAD
CLDND1	FRMD4A	-0.0369908189553024	0.0190766489118021	-1.93906273194646	0.0524936999883573	0.217642486725218	0.662256320604442	CERAD
CLDND1	PICALM	0.0075139658027508	0.0160208315251055	0.469012222678706	0.639060899442074	0.887574544649884	0.0517951616863311	CERAD
CLDND1	CD163	0.00315550734477248	0.0174002932320355	0.181347940675098	0.856094478580898	0.974896258818826	0.0110415962190138	CERAD
CLDND1	GPNMB	0.0228848825590357	0.0478882837835062	0.477880616112573	0.632735178536978	0.912751092166782	0.0396476387159803	CERAD
CLDND1	MKI67	0.0104286716571902	0.074048034454725	0.140836576338385	0.887999047293454	0.97767504912619	0.00980546813838469	CERAD
CLDND1	ERN1	0.0301477484924666	0.0320993873857603	0.939200120244055	0.347628007311675	0.946027552247802	0.0240962149566256	CERAD
CLDND2	AIF1	-0.00322088572713183	0.0843459909388263	-0.0381865894428563	0.969538913172416	0.996964654548126	0.00132023848555009	CERAD
CLDND2	HSPA1A	-0.0333490190271823	0.0758628196257283	-0.439596355523178	0.660229480766065	0.998476096826227	0.000662327529110016	CERAD
CLDND2	PICALM	0.107014039583868	0.0713902531214745	1.49900070254377	0.133873449802841	0.466117365980205	0.331504716400433	CERAD
CLDND2	CD163	0.186963853252312	0.0875465171529967	2.13559441691522	0.0327124868957709	0.324359185696957	0.488973798547651	CERAD
CLDND2	ERN1	0.0268922655255784	0.0630747908150213	0.426355207493989	0.669849035265429	0.980065234718472	0.00874501600611862	CERAD
CLEC11A	AIF1	0.0244775730055603	0.0676458215876325	0.361849001624595	0.717464871813984	0.969122012491031	0.0136215418184221	CERAD
CLEC11A	HSPA1A	-0.0422838758719934	0.0696289367574728	-0.607274472957615	0.543668776156165	0.998476096826227	0.000662327529110016	CERAD
CLEC11A	PICALM	0.138656227260665	0.052029033135976	2.66497797293854	0.00769933656804833	0.0735496624155017	1.13341931629364	CERAD
CLEC11A	CD163	0.0415237000627698	0.0820649921818134	0.505985548268558	0.612866794945466	0.910732907958775	0.040608970565149	CERAD
CLEC11A	ERN1	0.102601830341539	0.0665392347265686	1.5419749079346	0.123079691209935	0.822197655756669	0.0850237658108309	CERAD
CLEC12A	CD163	0.344164477907224	0.154291951407231	2.23060551615458	0.0257072710974033	0.293360846792088	0.532597849445735	CERAD
CLEC16A	AIF1	-0.0191099821451406	0.0268974460237777	-0.7104757131308	0.477409186506792	0.925371784112355	0.03368374688402	CERAD
CLEC16A	CCL3	-0.0091564296261613	0.0385150449001536	-0.237736439095383	0.812085519471817	0.982483757163203	0.00767462083314858	CERAD
CLEC16A	HIF1A	0.0747444690897552	0.0219290407345101	3.40846961773976	0.000653283595376228	0.0226392460506744	1.64513804044684	CERAD
CLEC16A	HIST	0.00387359777798675	0.0198945787835751	0.194706197106559	0.84562296017551	0.975577198154509	0.0107383588619964	CERAD
CLEC16A	HSPA1A	0.000665408708238843	0.0362818062960918	0.0183400104947509	0.985367609067918	0.998871507215797	0.000490374933404411	CERAD
CLEC16A	IFI44L	0.0951719546443036	0.0228849811254713	4.15870802438093	3.20052683183257e-05	0.0108512597344866	1.96451984117227	CERAD
CLEC16A	TMEM163	-0.0075888875134283	0.0228659045301352	-0.331886608877722	0.739974882403257	0.969630336379811	0.013393805392876	CERAD
CLEC16A	FRMD4A	0.00412456553597323	0.0125254671712527	0.329294347235171	0.74193321634416	0.907597908977198	0.0421065133608241	CERAD
CLEC16A	PICALM	0.0441355110952163	0.0107455438784179	4.10733152221931	4.00256534958383e-05	0.00146038044074399	2.83553399230259	CERAD
CLEC16A	CD163	0.0305613132778666	0.0132230346764741	2.31121781237102	0.0208208269756799	0.268324005717462	0.571340471255565	CERAD
CLEC16A	GPNMB	0.0546781041270104	0.0224987513983803	2.4302728253154	0.0150874610094506	0.230761954146567	0.636835791990385	CERAD
CLEC16A	MKI67	0.0234205121328417	0.0235613854976833	0.994021006750411	0.320212640524948	0.80531591820408	0.0940337163802306	CERAD
CLEC16A	ERN1	0.020609612604629	0.0283095197371468	0.728009969649386	0.466607483426908	0.967762100423098	0.0142313897696623	CERAD
CLEC17A	AIF1	0.0419416450667491	0.0956870572207403	0.438320983892253	0.661153616654415	0.954963085917914	0.0200134157377204	CERAD
CLEC17A	HSPA1A	0.144061806483596	0.104548915615376	1.3779368789781	0.168222777411538	0.964491440768337	0.0157016220829008	CERAD
CLEC17A	FRMD4A	0.0830216087583821	0.122347746600435	0.67857080383765	0.497409847216563	0.781547629683555	0.107044549726151	CERAD
CLEC17A	PICALM	0.143745810043217	0.104151970226057	1.38015449665737	0.167539080909415	0.520147737296743	0.283873286403651	CERAD
CLEC17A	CD163	0.205149981306955	0.0964115595302549	2.12785668343614	0.0333489679614654	0.324960579883316	0.488169318951887	CERAD
CLEC17A	ERN1	0.0969246276757495	0.0919076621981044	1.05458702090399	0.291614242347198	0.938573338985466	0.0275317864712169	CERAD
CLEC19A	AIF1	-0.0409492540774271	0.100273623799094	-0.408375129231114	0.682998289747086	0.961518215413829	0.0170424838864708	CERAD
CLEC19A	HIST	-0.0976059024238261	0.0908617229238245	-1.07422464909295	0.282722007346199	0.835381899589035	0.0781149389269713	CERAD
CLEC19A	HSPA1A	-0.194487606208079	0.0825273070781467	-2.3566454921874	0.0184408421680529	0.712782855780253	0.147042754719744	CERAD
CLEC19A	IFI44L	-0.0260152297919351	0.107274245294487	-0.242511422201281	0.808383907336608	0.968287503867633	0.0139956728522546	CERAD
CLEC19A	TMEM163	0.0984686556817123	0.121565823804273	0.810002783679167	0.417938575859383	0.928112706751136	0.0323992813803412	CERAD
CLEC19A	FRMD4A	-0.1002445170484	0.0842162453653143	-1.19032280070855	0.233919542500963	0.545639700986887	0.263094037742613	CERAD
CLEC19A	PICALM	-0.133610561239489	0.0894869350040899	-1.49307338812512	0.135417977659485	0.468545310914017	0.329248404075247	CERAD
CLEC19A	CD163	0.138172663518587	0.10526402809881	1.31262945199937	0.189307840301711	0.648838410415478	0.187863448350353	CERAD
CLEC19A	GPNMB	-0.1804251686389	0.121790444051918	-1.48143945153847	0.13848950839303	0.606257338107158	0.217342991680139	CERAD
CLEC19A	ERN1	-0.0823442633446656	0.07518285364793	-1.09525323061388	0.273405711061421	0.927479418734034	0.0326957188335762	CERAD
CLEC1A	AIF1	0.105117292817102	0.0753705436146473	1.39467340655712	0.163114347787246	0.783428487959125	0.106000640168163	CERAD
CLEC1A	HSPA1A	0.0300494500282116	0.05515501273068	0.54481811426537	0.585878618981068	0.998476096826227	0.000662327529110016	CERAD
CLEC1A	PICALM	-0.0567216142104018	0.05479739037656	-1.03511524582866	0.300615093411914	0.671284242841435	0.173093546956791	CERAD
CLEC1A	CD163	-0.11887299097442	0.0689898508601885	-1.72305041237619	0.0848794089794948	0.48292061848705	0.316124251828914	CERAD
CLEC1A	ERN1	0.0850693728057319	0.056367810126129	1.50918356798641	0.131251878231116	0.831547450798288	0.0801129634836941	CERAD
CLEC2B	AIF1	0.222516036444126	0.0646354437911471	3.44263183468083	0.000576082997443686	0.0853489117751184	1.0688020119022	CERAD
CLEC2B	CCL3	0.101628805523641	0.116236486480447	0.874327920611543	0.381939698336559	0.93310439399891	0.0300697654695507	CERAD
CLEC2B	HIF1A	0.0104307930558177	0.0477364817059546	0.218507788656669	0.827033490463508	0.947082303170822	0.0236122783781575	CERAD
CLEC2B	HIST	-0.016192880627681	0.0796086279233003	-0.203406101199008	0.838817631424688	0.974777786615709	0.0110943761431827	CERAD
CLEC2B	HSPA1A	0.0944200790482944	0.0692007978072475	1.36443627877373	0.172430296393362	0.964491440768337	0.0157016220829008	CERAD
CLEC2B	IFI44L	0.17666983695035	0.0799428230047254	2.20995244238381	0.027108463054167	0.353512517005417	0.451595204299493	CERAD
CLEC2B	TMEM163	0.311300406408543	0.073037369110219	4.26220728102578	2.02417552572557e-05	0.0146879236585461	1.83303959341124	CERAD
CLEC2B	FRMD4A	0.331350392826757	0.129065258326837	2.56730894992412	0.0102491250210547	0.0714354320040151	1.14608632454053	CERAD
CLEC2B	PICALM	0.0554997660097675	0.0210723115229284	2.63377683788413	0.0084440967134338	0.0785921773824291	1.10462067900785	CERAD
CLEC2B	CD163	0.0110536851703208	0.0288516459104078	0.383121476141967	0.701629696633463	0.933141058384351	0.0300527011115254	CERAD
CLEC2B	GPNMB	0.0748434129025469	0.0574374694986266	1.30304161300728	0.192560555204185	0.663061102844293	0.178446448359394	CERAD
CLEC2B	MKI67	-0.0493835172980863	0.0894677021597575	-0.551970332376536	0.580968679683178	0.902173828932294	0.0447097754594851	CERAD
CLEC2B	ERN1	0.130987858409799	0.0820308231983789	1.59681267726676	0.110307469218281	0.805581108417283	0.0938907269210835	CERAD
CLEC2D	AIF1	0.018272714405034	0.0590852863837506	0.309259978640965	0.757123772106525	0.978953505453979	0.00923793414607183	CERAD
CLEC2D	CCL3	0.0541030984353138	0.0592782328377282	0.912697559379324	0.361401627894513	0.93310439399891	0.0300697654695507	CERAD
CLEC2D	HIF1A	0.0982250819442096	0.0303928474699714	3.23184861310732	0.00122992196844085	0.03381102795935	1.47094162514412	CERAD
CLEC2D	HIST	0.0922568239661674	0.0296892401601749	3.10741613690472	0.00188730524773966	0.170054749932337	0.769411232942707	CERAD
CLEC2D	HSPA1A	-0.0956005360815794	0.0557539682948399	-1.71468577045533	0.0864028538217299	0.92295839589204	0.0348178751839906	CERAD
CLEC2D	IFI44L	0.070281930258921	0.028380891358561	2.47638206182417	0.0132721466245432	0.252618603397809	0.597534670187992	CERAD
CLEC2D	TMEM163	0.0147307717322202	0.0339641461743874	0.433715355498285	0.664495154483387	0.964145998024952	0.0158571970767822	CERAD
CLEC2D	FRMD4A	0.0438806519318551	0.0192290470644936	2.28199825943953	0.0224894430172559	0.122075215980616	0.913372498671063	CERAD
CLEC2D	PICALM	0.0786099910735953	0.0160858737685881	4.88689593145395	1.02438205787636e-06	8.40953645637876e-05	4.07522794236916	CERAD
CLEC2D	CD163	0.0359933834613963	0.0199580251281549	1.803454160934	0.0713169182419168	0.449602436921982	0.347171343482364	CERAD
CLEC2D	GPNMB	0.0344116719766373	0.0279187261028145	1.23256597918944	0.21773773628594	0.69143098107662	0.160251164843979	CERAD
CLEC2D	MKI67	0.0205120265302091	0.0362818370255504	0.565352479692913	0.571834039867587	0.901940013317785	0.0448223457744555	CERAD
CLEC2D	ERN1	0.0350948514662832	0.0525027142942124	0.668438802413532	0.503853533773134	0.970145311224317	0.0131632109539587	CERAD
CLEC4A	AIF1	0.0422520452061019	0.0717628432661759	0.588773288279348	0.556013366911108	0.936724163066031	0.0283882768758495	CERAD
CLEC4A	HIST	-0.0675588308240726	0.073844878765742	-0.914874964293589	0.360257274553255	0.874368914322762	0.058305290877739	CERAD
CLEC4A	HSPA1A	-0.00440040417148005	0.0709750021743787	-0.0619993524011269	0.950563347719969	0.998476096826227	0.000662327529110016	CERAD
CLEC4A	FRMD4A	-0.012675859946208	0.0574963227671688	-0.220463837270756	0.825509933193678	0.94134621551206	0.0262506190457872	CERAD
CLEC4A	PICALM	0.0115435614934781	0.0524097187328495	0.220256123722388	0.825671689245017	0.95757658139967	0.0188264836263562	CERAD
CLEC4A	CD163	0.0233518432392277	0.0730635970550814	0.319609821860031	0.749264127863025	0.945948333647852	0.024132583497154	CERAD
CLEC4A	GPNMB	0.00133930496049251	0.0688851634174793	0.019442575063307	0.984488046829427	0.997531986422054	0.00107316952204439	CERAD
CLEC4A	ERN1	0.0543609170107058	0.0572614940812571	0.949345068320516	0.342445138789922	0.94546087071269	0.0243564403622604	CERAD
CLEC4E	AIF1	0.137243639155987	0.156715747354672	0.875748873183642	0.381166569828428	0.898124313053036	0.0466635466997256	CERAD
CLEC4E	HSPA1A	-0.132404667304755	0.149580967047461	-0.88517055290025	0.376064651818863	0.998476096826227	0.000662327529110016	CERAD
CLEC4E	PICALM	0.024433750769059	0.190994125721828	0.127929331212235	0.898204898805488	0.978202422966872	0.00957126578396662	CERAD
CLEC4E	CD163	-0.0615587381926859	0.158735879139662	-0.387806074633726	0.698159549762548	0.932047130060882	0.0305621264787849	CERAD
CLEC5A	AIF1	0.126257311261957	0.111444846318075	1.13291296487238	0.25725080492461	0.844488423576611	0.0734062994514773	CERAD
CLEC5A	HIF1A	0.0452307617564722	0.0520267782116247	0.869374643428642	0.384642247569235	0.723421410458466	0.140608641957636	CERAD
CLEC5A	HIST	0.253482322961824	0.146374560940021	1.73173754601862	0.0833203024102443	0.616288476726396	0.210215952569383	CERAD
CLEC5A	HSPA1A	0.220211423719296	0.115256201719526	1.91062537576222	0.0560527409333927	0.877829179151411	0.0565899872483626	CERAD
CLEC5A	IFI44L	0.156209550942178	0.129624356757562	1.20509412620915	0.22816696709597	0.722759620651237	0.141006118726227	CERAD
CLEC5A	PICALM	0.0555850807164052	0.035655584937349	1.55894457527691	0.119009498840772	0.437715020587622	0.358808549922435	CERAD
CLEC5A	CD163	0.0417722194705763	0.0358376646763129	1.16559546633031	0.243778041717133	0.709544807458035	0.149020173825498	CERAD
CLEC5A	GPNMB	0.16545016581373	0.0459199149913753	3.60301550742865	0.000314546755057709	0.024550860644762	1.60993327882739	CERAD
CLEC5A	ERN1	0.244713661979845	0.135222640019159	1.80970924650763	0.0703408878596062	0.729235449386379	0.137132227703999	CERAD
CLEC7A	AIF1	-0.000482799375642418	0.029917726772556	-0.0161375688504949	0.987124641803607	0.998635392432896	0.000593046266159367	CERAD
CLEC7A	CCL3	0.00951725149589501	0.0526186390586122	0.180872247290427	0.856467852993003	0.9832584375118	0.00733231814568229	CERAD
CLEC7A	HIF1A	0.0142122084841919	0.0319835397663742	0.444360086094468	0.656782265942691	0.880534817505348	0.0552534667818956	CERAD
CLEC7A	HIST	0.0301869340595068	0.0241176942435723	1.25165091466205	0.210697093340246	0.786073711657977	0.104536727414378	CERAD
CLEC7A	HSPA1A	0.0702640976357862	0.0460408911040516	1.5261237554458	0.126979046966613	0.95073243389837	0.0219416900357412	CERAD
CLEC7A	IFI44L	0.0407180242570979	0.0240138866162847	1.69560325272317	0.0899610413706861	0.538285001659286	0.268987720848171	CERAD
CLEC7A	TMEM163	0.00599571862748463	0.0332611123181955	0.180262120223943	0.856946792174498	0.978862943252858	0.00927811223760845	CERAD
CLEC7A	FRMD4A	-0.0121064368662122	0.0200869824670565	-0.602700623952217	0.546707866408065	0.812402360207646	0.0902288235443508	CERAD
CLEC7A	PICALM	0.0224325011429246	0.0165004673182584	1.35950701942255	0.173985979693138	0.528547173927578	0.276916244946641	CERAD
CLEC7A	CD163	-0.00615434536584281	0.0194648294643868	-0.316177718232925	0.751867619176615	0.946976056026553	0.0236610018488975	CERAD
CLEC7A	GPNMB	0.0593487866871194	0.0271952340720696	2.18232306917603	0.029085697596338	0.30884686746406	0.510256799215302	CERAD
CLEC7A	MKI67	-0.0443990515101017	0.0294228175314292	-1.50900067482236	0.131298610331974	0.686078876065369	0.163625952120136	CERAD
CLEC7A	ERN1	0.00424964480162313	0.0409727124292555	0.103718903378942	0.917392424836321	0.998052545315234	0.000846593442358349	CERAD
CLEC9A	AIF1	-0.0301621299018877	0.0582971632520381	-0.517385893572328	0.604886804962966	0.94657836137703	0.0238434276537463	CERAD
CLEC9A	CCL3	-0.0156246360822504	0.0891602364113431	-0.175242201132865	0.860889325652925	0.9832584375118	0.00733231814568229	CERAD
CLEC9A	HIF1A	0.107203276365307	0.0957166098231607	1.12000703496884	0.262710764227656	0.62227843821613	0.206015246944158	CERAD
CLEC9A	HIST	0.00376964645900613	0.0747259312775502	0.0504462961459088	0.959766744336697	0.995239717754807	0.00207230060185627	CERAD
CLEC9A	HSPA1A	-0.0628376076147178	0.0659655546932035	-0.952582115120029	0.340801842493073	0.998476096826227	0.000662327529110016	CERAD
CLEC9A	IFI44L	-0.0189464043553176	0.0850478578390199	-0.222773445877728	0.823711835802765	0.971063389381363	0.0127524191548448	CERAD
CLEC9A	TMEM163	0.0157953208123944	0.0782412816385583	0.201879627756638	0.840010828860084	0.975682363224075	0.0106915453981706	CERAD
CLEC9A	FRMD4A	-0.0954968834550147	0.0295673390298911	-3.22980987090087	0.00123872564845641	0.0162740844511956	1.78850343464782	CERAD
CLEC9A	PICALM	-0.0546514323630217	0.025039394487732	-2.1826179698474	0.0290639553224878	0.187709921652552	0.726512771571111	CERAD
CLEC9A	CD163	-0.0637916577324351	0.0775301619991041	-0.822797941956735	0.410622907226383	0.825603971273509	0.0832282266930954	CERAD
CLEC9A	GPNMB	-0.0537955128825565	0.0792368806146595	-0.678920124886944	0.497188473487878	0.862955968082696	0.0640113633885803	CERAD
CLEC9A	MKI67	0.0165924516221016	0.0795039672732	0.208699668597478	0.834682698865096	0.968501948080921	0.013899501387882	CERAD
CLEC9A	ERN1	-0.00348649418085088	0.0654596649974295	-0.0532617174406223	0.957523381940775	0.999615042698009	0.000167217019794894	CERAD
CLECL1	PICALM	0.00580150362369133	0.0374636945532116	0.15485668706409	0.876934300360651	0.971930012755209	0.0123650068520611	CERAD
CLECL1P	AIF1	0.301040814244152	0.121011273126526	2.48770884287278	0.0128568941844037	0.396832983960923	0.40139223733217	CERAD
CLECL1P	HIF1A	0.141891784817959	0.113676394860117	1.24820799421518	0.211954897138499	0.569162224729416	0.244763931735986	CERAD
CLECL1P	HIST	-0.000603114933358753	0.106994437487675	-0.00563688120168143	0.995502443335994	0.99873592326781	0.000549328819575351	CERAD
CLECL1P	HSPA1A	0.0606212270471928	0.0967004607990439	0.626896982147495	0.530726765617157	0.998476096826227	0.000662327529110016	CERAD
CLECL1P	IFI44L	-0.0423526829476955	0.109508540083498	-0.38675232922841	0.698939571795683	0.94829552164222	0.023056300406343	CERAD
CLECL1P	TMEM163	0.191275727997213	0.135778391358466	1.40873467481457	0.158913637730902	0.808495764266331	0.0923222510334959	CERAD
CLECL1P	FRMD4A	0.215860667641499	0.115640371120263	1.86665491947452	0.0619497929154129	0.241890665400933	0.616380890807554	CERAD
CLECL1P	PICALM	0.154451187996599	0.0906370870755768	1.70406169240425	0.0883695623522058	0.37113803405155	0.430464537075883	CERAD
CLECL1P	CD163	0.208692149240558	0.121250758425521	1.72116159890867	0.0852215039904066	0.483776525057756	0.315355209321037	CERAD
CLECL1P	GPNMB	0.09386381591032	0.106414445442595	0.882058967839612	0.377744919809115	0.799320845038647	0.0972788611609676	CERAD
CLECL1P	MKI67	0.0588220266294362	0.113399868361688	0.518713359012231	0.603960644408293	0.91132674122066	0.0403258859602577	CERAD
CLECL1P	ERN1	0.0911600763792881	0.0863223428650991	1.05604265771319	0.290948726329798	0.938205894352535	0.0277018428909504	CERAD
CLHC1	AIF1	-0.052188403123599	0.0676515490411041	-0.771429536548972	0.440452373425127	0.913321395554176	0.0393763684089422	CERAD
CLHC1	HSPA1A	-0.0611841395650747	0.0716642038046672	-0.853761519933192	0.393237139458861	0.998476096826227	0.000662327529110016	CERAD
CLHC1	FRMD4A	-0.0978393677917521	0.0688684652026913	-1.42067007742651	0.155412695372512	0.431967450372481	0.364548976926289	CERAD
CLHC1	PICALM	-0.0375960779659271	0.0462512089187835	-0.812866924882877	0.416294359620606	0.764761078676905	0.116474222910271	CERAD
CLHC1	CD163	0.0704488975275847	0.0659884032581496	1.06759512352474	0.285703184281479	0.748909479091645	0.125570672429733	CERAD
CLHC1	GPNMB	-0.0389606125742238	0.0597170218266166	-0.652420555856632	0.514129907229292	0.870574166818745	0.0601942241238599	CERAD
CLHC1	ERN1	-0.0275641952720125	0.0529216016763057	-0.520849603921826	0.6024715447414	0.977299420466987	0.00997235876379327	CERAD
CLIC1	AIF1	0.0495640789482622	0.0474496587135656	1.04456133704692	0.296225756627347	0.865575450428559	0.0626950695833968	CERAD
CLIC1	CCL3	0.0178049119084306	0.067400674732223	0.264165187947568	0.79165263450557	0.982483757163203	0.00767462083314858	CERAD
CLIC1	HIF1A	0.0382387191567486	0.0781396490727669	0.489363845506129	0.624584127631422	0.865697916115032	0.0626336279035625	CERAD
CLIC1	HIST	-0.0846096110771817	0.0603846991343638	-1.40117632927034	0.161161350848364	0.730829245146064	0.136184082075616	CERAD
CLIC1	HSPA1A	0.051811622147404	0.0738034035895657	0.702022124013927	0.482665366291358	0.998476096826227	0.000662327529110016	CERAD
CLIC1	IFI44L	0.118811575741275	0.0619477319698555	1.91793261776056	0.0551195556905563	0.460458949835235	0.336809081329666	CERAD
CLIC1	TMEM163	0.0535459005460275	0.0715544500266884	0.748323836268128	0.454264850370564	0.930851719315708	0.0311194947563695	CERAD
CLIC1	FRMD4A	-0.0858829839486366	0.0651028596496816	-1.31918911720273	0.187105895651182	0.481485838142374	0.317416482178222	CERAD
CLIC1	PICALM	-0.0167597475945351	0.0521046730096003	-0.321655364605151	0.747713795995131	0.930650973219895	0.0312131641583666	CERAD
CLIC1	CD163	-0.0480620218629825	0.0582234567679243	-0.825475238520366	0.409101834948166	0.825567813084107	0.08324724749067	CERAD
CLIC1	GPNMB	0.0121526385276595	0.0529710396986019	0.229420426648342	0.818542161337943	0.965085908039237	0.0154340257994436	CERAD
CLIC1	MKI67	-0.0633002830542006	0.072993924153107	-0.867199342803194	0.385832796302483	0.831823640015082	0.0799687413620286	CERAD
CLIC1	ERN1	-0.102856748641438	0.0615046090376318	-1.67234212607554	0.0944568772428105	0.79324192523448	0.100594340083468	CERAD
CLIC2	AIF1	0.135183795554971	0.0812879183591545	1.66302444795903	0.0963075417843855	0.692276780496163	0.159720234720358	CERAD
CLIC2	HIF1A	-0.0138906363781489	0.0785366966566365	-0.176868100766689	0.859611995456082	0.956648771899159	0.0192474816840704	CERAD
CLIC2	HIST	-0.0771084366724695	0.0756542064358387	-1.01922206715451	0.308097552592888	0.858264021828584	0.0663790925884511	CERAD
CLIC2	HSPA1A	0.112042674057875	0.0751732260268046	1.49045983496736	0.136103369786088	0.955297763677653	0.0198612389229274	CERAD
CLIC2	FRMD4A	0.140236912315384	0.100247696885245	1.39890408131685	0.161841748544198	0.441704924833074	0.354867758505012	CERAD
CLIC2	PICALM	0.0967581043637132	0.0580634396248394	1.66642047024579	0.0956296964268608	0.385834181598275	0.413599300222644	CERAD
CLIC2	CD163	-0.0630603196077132	0.0537429425401635	-1.17336931375848	0.240647737326537	0.705712063135232	0.151372458861333	CERAD
CLIC2	GPNMB	0.0284587941554749	0.061545877484436	0.46239968164678	0.643794727576991	0.916197346331842	0.0380109704458846	CERAD
CLIC2	ERN1	0.203979638222912	0.0884549950762905	2.30602735376316	0.0211091039481951	0.524111889399625	0.280575988280457	CERAD
CLIC4	AIF1	0.130500152068365	0.0623057172229836	2.09451327879468	0.0362142814334097	0.574042402092889	0.241056026914175	CERAD
CLIC4	CCL3	0.341902761986646	0.111651917761577	3.06222023625918	0.0021970174002594	0.509237209305136	0.293079870522126	CERAD
CLIC4	HIF1A	-0.0271012554719222	0.0344516328431047	-0.786646473197463	0.431488846237411	0.756313192626681	0.121298323992364	CERAD
CLIC4	HIST	0.111897905428817	0.0737571258992971	1.51711314757024	0.129238119345343	0.690780910334445	0.160659672625952	CERAD
CLIC4	HSPA1A	0.0804485573931304	0.0605804494632513	1.32796237244709	0.184190537726449	0.964953624036196	0.0154935584791634	CERAD
CLIC4	IFI44L	0.0010126801614879	0.086604388226013	0.0116931737782742	0.990670409782313	0.998887213162184	0.000483546275088866	CERAD
CLIC4	TMEM163	0.193106336011919	0.0696258261618038	2.77348717648474	0.00554590260884333	0.335504173710583	0.474302072787983	CERAD
CLIC4	FRMD4A	0.0924856183917899	0.0801916638797302	1.15330713838907	0.248784341202253	0.562523255170282	0.249859518757286	CERAD
CLIC4	PICALM	0.102049375236607	0.0502996304715792	2.0288295218047	0.0424756572554779	0.237791266084476	0.623804100772733	CERAD
CLIC4	CD163	0.0438186320893636	0.0257570933213042	1.701225815458	0.0889005920268347	0.490537467659797	0.309327815243361	CERAD
CLIC4	GPNMB	0.145140353007428	0.0640343896745498	2.26660008387827	0.0234146669684057	0.284234571905303	0.546323099263746	CERAD
CLIC4	MKI67	0.0127915229048857	0.0758901822950466	0.168553065996794	0.866148200142784	0.976769687102812	0.0102078266719506	CERAD
CLIC4	ERN1	0.0178468130987417	0.0618736090170153	0.288439827291047	0.773010084763578	0.987345156141909	0.00553100011267992	CERAD
CLINT1	AIF1	-0.018890181768543	0.0298908789815414	-0.631971437849264	0.527405541066618	0.934411196441989	0.0294619663320181	CERAD
CLINT1	CCL3	0.00461174629432495	0.0356872713705757	0.129226643484079	0.897178314513471	0.987836541536674	0.00531491268124247	CERAD
CLINT1	HIF1A	-0.0429952347411217	0.019963135714277	-2.15373152577292	0.0312612323219843	0.222269270774426	0.653120575337817	CERAD
CLINT1	HIST	-0.00595450613346715	0.0223127872532177	-0.266865186580778	0.78957296191181	0.964618655512834	0.0156443431730673	CERAD
CLINT1	HSPA1A	-0.0160192970604963	0.0281540531686381	-0.568987241891721	0.569364798073783	0.998476096826227	0.000662327529110016	CERAD
CLINT1	IFI44L	0.0465155756100026	0.0252489338761738	1.84227880029014	0.0654343790976104	0.481156085929834	0.317714016636926	CERAD
CLINT1	TMEM163	0.000995697987697114	0.0252635660065627	0.0394124086614875	0.968561586915629	0.995348856619783	0.00202467809715823	CERAD
CLINT1	FRMD4A	-0.0173522361942541	0.0138716827051562	-1.2509106907271	0.210967063002831	0.516786045792509	0.286689221632807	CERAD
CLINT1	PICALM	0.0338393709975634	0.0112200779578737	3.01596576464217	0.00256162180751006	0.0332725858508228	1.47791344568654	CERAD
CLINT1	CD163	0.013859811175319	0.013386971912918	1.03532085265263	0.300519094566324	0.758685678730268	0.119938113783726	CERAD
CLINT1	GPNMB	0.0432400035944408	0.0200131296204781	2.16058179877055	0.0307276586559543	0.314377167140851	0.502549003805741	CERAD
CLINT1	MKI67	-0.120779893079047	0.0274140289913148	-4.40576951010419	1.054090015531e-05	0.0261572437354018	1.58240802080537	CERAD
CLINT1	ERN1	-0.00841258124047712	0.0363746786650747	-0.231275754156819	0.817100581495405	0.988545108373898	0.00500350857499169	CERAD
CLIP1	AIF1	-0.0293432516755366	0.0282706272523737	-1.03794130259607	0.29929738310808	0.866676049570826	0.0621432049164113	CERAD
CLIP1	CCL3	0.0232358857463798	0.0420803785219763	0.552178629625325	0.580825974382404	0.964841786758919	0.0155438957451503	CERAD
CLIP1	HIF1A	-0.0276935795755161	0.0184375292731708	-1.5020222701864	0.133091357454761	0.456244833289162	0.34080204064333	CERAD
CLIP1	HIST	-0.0648836052012824	0.022585256861981	-2.87283007661978	0.00406812861229094	0.22591904064697	0.646047164832484	CERAD
CLIP1	HSPA1A	-0.0441362400009764	0.0302870332308727	-1.45726521526666	0.14504318480608	0.955297763677653	0.0198612389229274	CERAD
CLIP1	IFI44L	-0.00207798181194375	0.0236971954147348	-0.0876889343053511	0.930123914887639	0.987688503657719	0.00538000123501166	CERAD
CLIP1	TMEM163	-0.0379212239195653	0.0220349948770923	-1.72095451490159	0.085259078007451	0.730794173766522	0.136204923704744	CERAD
CLIP1	FRMD4A	-0.0261988440213443	0.0131557516973764	-1.99143649287398	0.0464329206132054	0.200732788543862	0.697381682218024	CERAD
CLIP1	PICALM	-0.000112517111633256	0.0104525533830247	-0.0107645574731995	0.991411291659008	0.998346895328496	0.000718528301854533	CERAD
CLIP1	CD163	-0.00291569453902884	0.0116282996843606	-0.250741262108189	0.802014156952085	0.96341330649009	0.0161873595834379	CERAD
CLIP1	GPNMB	0.000720378230238425	0.0211302307947516	0.0340923029774647	0.97280354625302	0.997248523199062	0.00119659815371886	CERAD
CLIP1	MKI67	-0.0177652034948217	0.0261659208466905	-0.678944326053354	0.497173138530859	0.873856867689945	0.0585596962706316	CERAD
CLIP1	ERN1	-0.0224600187849629	0.0293953421673065	-0.764067268111031	0.4448271568356	0.965716830872805	0.0151501994826936	CERAD
CLIP2	AIF1	-0.055002940299015	0.0471169048145133	-1.16737167934836	0.243060303005911	0.838999442569214	0.0762383277162281	CERAD
CLIP2	CCL3	-0.0196491701742073	0.0833676954629014	-0.235692855189348	0.813671014460307	0.982483757163203	0.00767462083314858	CERAD
CLIP2	HIF1A	0.00352262326943156	0.0284562222584507	0.123790966961029	0.90148078412088	0.971219092656716	0.0126827886308917	CERAD
CLIP2	HIST	0.0085675578045536	0.024484387548054	0.349919220472171	0.726399321981796	0.949588791118585	0.0224644204056946	CERAD
CLIP2	HSPA1A	-0.102570830002375	0.0468378585838891	-2.18991288465217	0.0285305553546891	0.76103017654093	0.118598122144836	CERAD
CLIP2	IFI44L	0.00707946777132384	0.028937433142563	0.244647399665553	0.806729459409444	0.967989950484383	0.0141291514435008	CERAD
CLIP2	TMEM163	0.0219975752915711	0.0292788484220159	0.75131285815976	0.452464392662526	0.930571800577536	0.0312501121714677	CERAD
CLIP2	FRMD4A	-0.0103175261429455	0.0163958831566004	-0.629275412882657	0.529168765092625	0.801914752260388	0.0958717970408838	CERAD
CLIP2	PICALM	0.00837921398798369	0.0139950266107377	0.598727978234406	0.549354296751456	0.843949554132208	0.0736835119250255	CERAD
CLIP2	CD163	0.0352614487254326	0.0178008509340393	1.98088556867833	0.0476041078236084	0.381082946366195	0.418980485667017	CERAD
CLIP2	GPNMB	-0.0553608596624519	0.0340423689288062	-1.62623405492813	0.103899874221412	0.539523969636703	0.267989255986246	CERAD
CLIP2	MKI67	-0.013506206643699	0.0305631036277692	-0.441912143746667	0.658552782690984	0.924804394781551	0.0339501150991067	CERAD
CLIP2	ERN1	-0.0289392835015376	0.044341260786938	-0.652649089988493	0.513982530311571	0.971593973561507	0.0125151876267875	CERAD
CLK1	AIF1	0.00872590341574035	0.0474946946811237	0.183723750080414	0.85423017618205	0.983484299128692	0.00723256899954998	CERAD
CLK1	CCL3	0.049459960624709	0.0402189273718976	1.22976826724793	0.218783894376359	0.903834793642797	0.0439109442659135	CERAD
CLK1	HIF1A	0.00671035798944429	0.0234055934117488	0.286698904462551	0.774342876504013	0.924747821188376	0.0339766832588296	CERAD
CLK1	HIST	0.0352780121302679	0.0240036186770993	1.46969557402297	0.141644221984596	0.708623251784562	0.149584601429803	CERAD
CLK1	HSPA1A	-0.0283086723862758	0.0447503196331369	-0.632591512604833	0.527000431020077	0.998476096826227	0.000662327529110016	CERAD
CLK1	IFI44L	0.0457726151194001	0.0236141775403967	1.93835313726667	0.0525801536365147	0.4517992812456	0.345054464321628	CERAD
CLK1	TMEM163	-0.0245360845835742	0.0223585003927757	-1.09739401804882	0.272469187255302	0.877147203208675	0.0569275170369186	CERAD
CLK1	FRMD4A	-0.0191890082374809	0.0129872188349327	-1.4775302150039	0.139533565109044	0.40380545475684	0.393827818738603	CERAD
CLK1	PICALM	0.0306072330029045	0.0119855572588522	2.55367625733871	0.0106592313803004	0.093651507812873	1.02848522598187	CERAD
CLK1	CD163	0.025852794489901	0.0166912581759168	1.54888230817752	0.121410014614985	0.558004042357009	0.253362654885031	CERAD
CLK1	GPNMB	-0.0177903626993167	0.0267178018211887	-0.665861765813681	0.505499460980107	0.867307042879701	0.0618271269506552	CERAD
CLK1	MKI67	0.00212816953241647	0.0274238785255565	0.0776027916851082	0.938144021637043	0.991483981981398	0.00371429768992742	CERAD
CLK1	ERN1	-0.0208629971147322	0.0622234715822917	-0.335291435598229	0.737405253613267	0.981897763230611	0.00793372929681578	CERAD
CLK2	AIF1	-0.0271770079099255	0.0463705851453276	-0.586082919263397	0.557819794028502	0.936724163066031	0.0283882768758495	CERAD
CLK2	HIF1A	-0.125094468835705	0.0875896692633671	-1.42818747790412	0.153237903876655	0.488498978420493	0.311136340167945	CERAD
CLK2	HIST	-0.1097055258941	0.0594621253992306	-1.84496475962697	0.0650426651011082	0.56444677925693	0.248377000709198	CERAD
CLK2	HSPA1A	0.0667758588986302	0.0440117350657836	1.51722850278048	0.129209002375967	0.954884011197168	0.0200493785275683	CERAD
CLK2	TMEM163	-0.0409635782762025	0.0685879093149066	-0.597241972898271	0.550345839824139	0.942597093645829	0.0256739036550219	CERAD
CLK2	FRMD4A	-0.0209944973944082	0.0517606897234212	-0.40560698681935	0.685031394391199	0.883089135326823	0.0539954583399243	CERAD
CLK2	PICALM	0.00551847239240094	0.0395664416088062	0.139473558096584	0.889075949278045	0.976218398643019	0.0104530115188338	CERAD
CLK2	CD163	0.050758829781152	0.0437997240781901	1.15888469275603	0.246503189163686	0.71384178700591	0.14639803282348	CERAD
CLK2	GPNMB	-0.0633732014112334	0.0570620348629781	-1.110601848732	0.266739766667401	0.730792470684839	0.136205935808925	CERAD
CLK2	ERN1	-0.0602479651090969	0.0348525958678109	-1.72865072482996	0.0838716253111466	0.775915706844541	0.110185456629312	CERAD
CLK3	AIF1	0.0164566396427796	0.0334151207360643	0.492490802974062	0.622372422001475	0.950641173513492	0.0219833797714616	CERAD
CLK3	HIST	0.0061002913831688	0.0608906745536798	0.10018432917492	0.92019798692438	0.988808834453244	0.00488766205991688	CERAD
CLK3	HSPA1A	-0.0261746830274416	0.041265024812258	-0.634306731827439	0.525880664076252	0.998476096826227	0.000662327529110016	CERAD
CLK3	FRMD4A	0.00309571196476872	0.0373569331858618	0.0828684718139641	0.933956123635843	0.977362295144867	0.00994441927385892	CERAD
CLK3	PICALM	-0.00240210194119658	0.0290222337764016	-0.0827676449615593	0.93403629640693	0.985640544605704	0.00628143998447743	CERAD
CLK3	CD163	-0.00473338539451686	0.0321738338935216	-0.147119097157705	0.88303801653965	0.979965856341965	0.00878905559382854	CERAD
CLK3	GPNMB	-0.0439279359733017	0.0487305633225487	-0.901445273319369	0.367351619142058	0.796451894672776	0.0988404502571759	CERAD
CLK3	ERN1	-0.0120760884425897	0.0440283926140683	-0.27427956656158	0.783869786130912	0.987987978448472	0.00524833974967494	CERAD
CLK4	AIF1	0.019864862531801	0.0445409842813543	0.445990650011674	0.655603999878308	0.95463112174909	0.0201644113865166	CERAD
CLK4	CCL3	0.08948081668683	0.0696239732750627	1.28520123856361	0.198721970943584	0.898568951966009	0.0464485915551322	CERAD
CLK4	HIF1A	0.0668692459718113	0.0250949005768962	2.66465474796002	0.00770673992963198	0.102105649585689	0.990950227393902	CERAD
CLK4	HIST	0.0174744242389771	0.0577711883660669	0.3024764546689	0.762288879801288	0.957496308014231	0.0188628919412069	CERAD
CLK4	HSPA1A	0.0135572268027963	0.0461847003916721	0.293543677621017	0.769106619157769	0.998476096826227	0.000662327529110016	CERAD
CLK4	IFI44L	0.118320479203062	0.0658104157219757	1.79789897852828	0.0721930180443902	0.497502075044211	0.303205103504444	CERAD
CLK4	TMEM163	-0.0199648552556166	0.0554628705876582	-0.359967939705942	0.718871109070292	0.968675184547867	0.013821825845886	CERAD
CLK4	FRMD4A	-0.0411270205116626	0.016288480330755	-2.5249145209703	0.0115726434029635	0.0775271466317539	1.11054619984177	CERAD
CLK4	PICALM	0.0219867763451087	0.0135011665268347	1.62850938112705	0.103416921697884	0.404471486525162	0.393112088838493	CERAD
CLK4	CD163	-0.00422727119064907	0.0148707086308248	-0.284268308632351	0.776204770787328	0.955781462872151	0.0196413967597783	CERAD
CLK4	GPNMB	-0.0210803511131971	0.041114137387729	-0.512727554378625	0.608141912319001	0.907167651890914	0.0423124444032722	CERAD
CLK4	MKI67	0.120769712808265	0.0717201073246215	1.68390312442833	0.0922003924281616	0.646850210246897	0.189196276355588	CERAD
CLK4	ERN1	-0.00667473849624494	0.0324759311572864	-0.205528779572726	0.837159015166256	0.990084450766358	0.0043277600109467	CERAD
CLMP	HSPA1A	0.044765343883709	0.0692581966075625	0.646354454438985	0.518049829493045	0.998476096826227	0.000662327529110016	CERAD
CLMP	PICALM	-0.0136707923265549	0.0756543003905918	-0.180700796332458	0.856602433694371	0.965815489873437	0.015105833608883	CERAD
CLMP	ERN1	-0.0737877758993194	0.0686044314613799	-1.07555407613657	0.282126735359263	0.932099426181971	0.0305377593851749	CERAD
CLN3	AIF1	0.00752597454665838	0.0284524139451925	0.264510932575196	0.791386241743263	0.981967466561992	0.00790290052940086	CERAD
CLN3	HIF1A	0.0605187166955662	0.0547920045084498	1.10451729661092	0.269368804703378	0.628673806242415	0.201574634196278	CERAD
CLN3	HIST	0.0507831929769675	0.0598336044610859	0.848740326349475	0.396025801601668	0.885508462126467	0.0528072842341889	CERAD
CLN3	HSPA1A	0.0145028022560953	0.0344716156104196	0.420717219059255	0.673961585947365	0.998476096826227	0.000662327529110016	CERAD
CLN3	IFI44L	-0.0852968646939154	0.0546068253966171	-1.56201837543919	0.11828366007255	0.596451647599878	0.224424757411417	CERAD
CLN3	TMEM163	-0.0340918327503238	0.0688423377734832	-0.495216081454098	0.620447600148448	0.951733164880479	0.0214847966403878	CERAD
CLN3	FRMD4A	0.100720698031437	0.0426408878716016	2.3620684994816	0.0181732839131166	0.106670991600089	0.971953667743737	CERAD
CLN3	PICALM	0.0309256871642607	0.0316136330943203	0.978238947481706	0.327956157710112	0.695923866168004	0.157438269457942	CERAD
CLN3	CD163	0.0711920636593913	0.0417663768780674	1.70453050948683	0.0882820212220797	0.490371721936396	0.309474582048119	CERAD
CLN3	GPNMB	0.0674548643082189	0.0499411125197557	1.35068805849159	0.176795379144584	0.65389243551717	0.184493686696195	CERAD
CLN3	ERN1	0.0350595475911496	0.0321334865207271	1.09105955771513	0.275246676770738	0.929807130934081	0.031607127422187	CERAD
CLN5	AIF1	0.014326742229247	0.035458258940362	0.404045281900149	0.686179421124261	0.962410111480722	0.016639822765871	CERAD
CLN5	CCL3	0.0270230125571179	0.068830645854697	0.392601467290661	0.694613855663451	0.973251158792867	0.0117750705206168	CERAD
CLN5	HIF1A	0.0160515436348748	0.0603880190524822	0.265806759134203	0.790388037392562	0.930881995071421	0.031105369649711	CERAD
CLN5	HIST	-0.0526923216702957	0.0596840670830371	-0.882854072209691	0.37731512097318	0.882027062061906	0.0545180897844461	CERAD
CLN5	HSPA1A	0.00628709224380751	0.0548040093628017	0.114719567362071	0.908667403813044	0.998476096826227	0.000662327529110016	CERAD
CLN5	IFI44L	0.0870378113826524	0.0606594141303448	1.43486073234446	0.151326787378058	0.644934070041863	0.190484679908145	CERAD
CLN5	TMEM163	0.10099687722826	0.055259617835842	1.82767961820308	0.0675976487938502	0.713462456815092	0.146628875004863	CERAD
CLN5	FRMD4A	-0.0257129738061961	0.0408470837100011	-0.62949350285931	0.52902602092894	0.801856500301087	0.0959033458100181	CERAD
CLN5	PICALM	0.0215646206197265	0.0296493866090201	0.727320969708224	0.467029355154925	0.797585643420763	0.0982226719472237	CERAD
CLN5	CD163	0.0318504359348926	0.038361929174876	0.830261580164537	0.406390905173207	0.824807526751852	0.0836473845675549	CERAD
CLN5	GPNMB	0.0240882655486208	0.0455317333897389	0.52904345508729	0.59677530531998	0.905102351163338	0.0433023069472036	CERAD
CLN5	ERN1	0.0324434632356053	0.0420210613131583	0.772076245143434	0.440069270695752	0.965716830872805	0.0151501994826936	CERAD
CLN6	AIF1	-0.027612898711801	0.0384741720802084	-0.717699620780286	0.472942517170885	0.924426732451095	0.0341275041404274	CERAD
CLN6	HIST	-0.0966621132812469	0.0667585933829345	-1.44793514037635	0.147635190763636	0.71188624361597	0.147589399223974	CERAD
CLN6	HSPA1A	-0.00776938752702845	0.0454675351426609	-0.170877693339894	0.864319936810924	0.998476096826227	0.000662327529110016	CERAD
CLN6	TMEM163	0.0956770101081593	0.0582281883500667	1.64313905033334	0.100354166922477	0.748163892041242	0.126003255594705	CERAD
CLN6	FRMD4A	-0.063759842830455	0.0470881081309634	-1.35405403532296	0.175719139099575	0.465126785470682	0.332428649851729	CERAD
CLN6	PICALM	0.0313679008849877	0.0349982789564258	0.89626981155393	0.370108678212458	0.730991745595832	0.1360875270947	CERAD
CLN6	CD163	-0.0276250356072735	0.0416118307850435	-0.663874554089621	0.506770603646184	0.874391511818779	0.0582940669642985	CERAD
CLN6	GPNMB	0.0478977416913453	0.0452245471593773	1.05910937090309	0.289549972740591	0.749977024844	0.12495204079004	CERAD
CLN6	MKI67	0.0784962430045921	0.0810605856844565	0.96836511038982	0.332862057671617	0.814293541744097	0.0892190096330794	CERAD
CLN6	ERN1	-0.0109462548468832	0.0402711747846286	-0.271813645999257	0.785765312143716	0.987987978448472	0.00524833974967494	CERAD
CLN8	AIF1	0.0355669575170648	0.0401039290890457	0.886869649058397	0.375149083918571	0.893565589447399	0.0488735639310074	CERAD
CLN8	CCL3	-0.0151662561689555	0.0891944163098268	-0.170035937185505	0.864981874366915	0.9832584375118	0.00733231814568229	CERAD
CLN8	HIF1A	0.0580344420975254	0.0838024942317037	0.692514496490608	0.488614285381266	0.786363555970944	0.10437662209285	CERAD
CLN8	HIST	-0.000325164028410246	0.0679824384132355	-0.00478305921352389	0.996183685451517	0.99873592326781	0.000549328819575351	CERAD
CLN8	HSPA1A	0.00387833981406947	0.0487989696374104	0.0794758545700165	0.936654136114101	0.998476096826227	0.000662327529110016	CERAD
CLN8	IFI44L	0.198402089224307	0.0777135537666667	2.55299210508383	0.0106801917085949	0.239314880249848	0.621030296750196	CERAD
CLN8	TMEM163	0.0475986533796661	0.0616124672504527	0.772549055472475	0.439789304311121	0.928937279289249	0.0320136080495664	CERAD
CLN8	FRMD4A	0.0565007498338073	0.0533536893119683	1.05898487175718	0.289606669502536	0.606612913842806	0.21708834847479	CERAD
CLN8	PICALM	0.0492434844383989	0.0410868509346334	1.19852174888609	0.230713961248025	0.600828328325713	0.221249599063971	CERAD
CLN8	CD163	0.0246026668073549	0.0524945375267946	0.468670988763299	0.63930482683938	0.917865671195047	0.0372208727501946	CERAD
CLN8	GPNMB	0.0305410120753217	0.0511812979984482	0.596722108850145	0.550692929157975	0.881135767261384	0.0549571694203709	CERAD
CLN8	ERN1	0.0424781207339142	0.0409358627285553	1.03767498478255	0.299421394838249	0.940085220012285	0.0268327752263627	CERAD
CLNK	ERN1	-0.158486181826661	0.106837976485221	-1.48342552939108	0.137961388755464	0.841795066533658	0.0747936238285373	CERAD
CLNS1A	AIF1	0.048241374676422	0.0336518083491824	1.43354479426049	0.151702207229157	0.771320214022827	0.112765286913717	CERAD
CLNS1A	CCL3	-0.109424055413087	0.0793223030506374	-1.37948661605593	0.167744769987205	0.889716275737354	0.0507484647332197	CERAD
CLNS1A	HIF1A	0.085467299078258	0.0554182223736709	1.54222375633007	0.123019229072999	0.436096684339374	0.36041721527243	CERAD
CLNS1A	HIST	0.0600226195606343	0.050392519688525	1.19110177327176	0.233613633826651	0.805930755089559	0.0937022708182067	CERAD
CLNS1A	HSPA1A	-0.000200568671939808	0.0481379460875487	-0.00416653987635935	0.996675591779338	0.999260410492458	0.000321318478538649	CERAD
CLNS1A	IFI44L	0.00929959158075874	0.0617291974729319	0.15065142528115	0.88025069278684	0.981841579007653	0.00795858035263819	CERAD
CLNS1A	TMEM163	0.0658493459990345	0.0562166031854427	1.17135049554339	0.241457922163229	0.860851908548793	0.0650715533451907	CERAD
CLNS1A	FRMD4A	-0.00346636320264188	0.0173397497763907	-0.199908490453627	0.841552150055693	0.947974114556899	0.0232035213735215	CERAD
CLNS1A	PICALM	0.0320762423861908	0.0134195899774699	2.3902550256784	0.0168366771351453	0.129397743847759	0.888073295869875	CERAD
CLNS1A	CD163	0.0235103112633527	0.0170674875373378	1.37749104617303	0.168360481180842	0.623679287220534	0.205038678900925	CERAD
CLNS1A	GPNMB	0.0240925551935519	0.0401129897405433	0.600617290044599	0.548094919241441	0.87934448687793	0.0558409549132371	CERAD
CLNS1A	MKI67	-0.0344813484101859	0.0673397213361253	-0.512050654888706	0.608615558284298	0.91132674122066	0.0403258859602577	CERAD
CLNS1A	ERN1	0.030647451117734	0.0370029313511275	0.828243871462905	0.407532402807141	0.961778008287394	0.0169251575893327	CERAD
CLOCK	AIF1	-0.0279741551524752	0.0252150813315673	-1.10942157134563	0.26724836085549	0.850631657470135	0.0702584584327768	CERAD
CLOCK	CCL3	-0.0407031848150521	0.0474136059924678	-0.858470558462023	0.390632680871925	0.93310439399891	0.0300697654695507	CERAD
CLOCK	HIF1A	0.0243237625136582	0.022057431770331	1.10274680964334	0.270137132708626	0.629182942903432	0.201223059575973	CERAD
CLOCK	HIST	0.0318627700615746	0.0231454567053423	1.37663172808425	0.168626136266699	0.740621361230348	0.130403766050174	CERAD
CLOCK	HSPA1A	-0.0155876065011221	0.0361281524230042	-0.43145318693897	0.666138884058233	0.998476096826227	0.000662327529110016	CERAD
CLOCK	IFI44L	0.0474483028521374	0.0261670905712258	1.81328156154712	0.0697884056703992	0.493317675832145	0.306873323259052	CERAD
CLOCK	TMEM163	0.0151416903309391	0.0246074184991971	0.615330305022979	0.538336607900194	0.938981921099331	0.0273427694403692	CERAD
CLOCK	FRMD4A	-0.00437815989172592	0.0142662054419315	-0.306890287648427	0.758926881932915	0.913028200981499	0.0395158080719432	CERAD
CLOCK	PICALM	0.0191235443267166	0.0121812652769507	1.56991444582543	0.116435016369594	0.431569365788957	0.36494939054379	CERAD
CLOCK	CD163	0.00926372503904524	0.0126850852679402	0.730284806398428	0.465216113416406	0.850631022409287	0.0702587826665654	CERAD
CLOCK	GPNMB	0.014964316175789	0.0255068761217461	0.586677729737004	0.557420167465616	0.885611749546649	0.0527566302397394	CERAD
CLOCK	MKI67	-0.0469405243523343	0.0292422221630243	-1.60523109668761	0.108442956362523	0.666092069835645	0.176465736808718	CERAD
CLOCK	ERN1	-0.00742791015390374	0.0298736142212461	-0.248644509462167	0.803635775891961	0.988221460635073	0.00514571902159841	CERAD
CLP1	AIF1	-0.0383785137660924	0.0477722460343171	-0.803364232414848	0.421764242057437	0.909802782987747	0.0410527390444531	CERAD
CLP1	HSPA1A	-0.0332074625803606	0.0694886561386772	-0.477883217572795	0.632733326852053	0.998476096826227	0.000662327529110016	CERAD
CLP1	PICALM	0.0749787793155228	0.0501029718466893	1.49649365201232	0.134525060910626	0.467463488160531	0.330252304598204	CERAD
CLP1	ERN1	-0.0424913144559547	0.0502533136229568	-0.845542540234477	0.39780799161811	0.961420473080394	0.0170866339744063	CERAD
CLPTM1	AIF1	-0.0166029459663712	0.0347095841996843	-0.478338947273307	0.632408980021202	0.950641173513492	0.0219833797714616	CERAD
CLPTM1	HIF1A	0.0291144396838065	0.0759337768318487	0.383418827543358	0.701409245677405	0.897318864170139	0.0470532020596953	CERAD
CLPTM1	HIST	-0.00692075401218418	0.0610340702157375	-0.113391651379653	0.909720058257753	0.986154952464324	0.0060548399137836	CERAD
CLPTM1	HSPA1A	0.00611223648268993	0.0415240236399171	0.147197596641724	0.882976057537583	0.998476096826227	0.000662327529110016	CERAD
CLPTM1	IFI44L	-0.0456380737420343	0.0761550493541409	-0.5992783686582	0.548987270224418	0.896235283016861	0.0475779627685442	CERAD
CLPTM1	TMEM163	0.00102769247124233	0.0603996902614711	0.0170148632682293	0.986424758315287	0.997413807443938	0.00112462403102465	CERAD
CLPTM1	FRMD4A	-0.0493293137029971	0.0430873855672042	-1.14486671803415	0.252264372636487	0.566116489097704	0.247094195371803	CERAD
CLPTM1	PICALM	0.0214358535985777	0.0272598247660189	0.786353316008798	0.43166052525373	0.77523308825264	0.110567699142451	CERAD
CLPTM1	CD163	0.00606577252876765	0.0368214643444298	0.164734690397647	0.869152811002523	0.978619777652778	0.0093860115081553	CERAD
CLPTM1	GPNMB	-0.000708517589846565	0.0399103798839525	-0.0177527147550768	0.985836126966891	0.997627998569844	0.00103137082286561	CERAD
CLPTM1	ERN1	0.0532376375799419	0.0479429940732061	1.11043622971588	0.266811093489727	0.925276888133867	0.0337282856454462	CERAD
CLPTM1L	AIF1	0.000650644488023276	0.0382391157057292	0.0170151551890043	0.986424525429921	0.998634695723964	0.000593349256572485	CERAD
CLPTM1L	HIST	0.0588030788900403	0.0649534340691998	0.9053113162176	0.365300483035207	0.875572079491483	0.0577080957977026	CERAD
CLPTM1L	HSPA1A	-0.00459398376348582	0.0487683815664439	-0.0942000455197965	0.924950248616656	0.998476096826227	0.000662327529110016	CERAD
CLPTM1L	TMEM163	-0.014813554064681	0.0590360798626736	-0.250923741873435	0.801873068154038	0.973619150937919	0.0116108921887738	CERAD
CLPTM1L	FRMD4A	0.00374677685163443	0.0487703033188213	0.0768249651256215	0.93876279012865	0.979368214984725	0.00905399494792243	CERAD
CLPTM1L	PICALM	0.0151805750525278	0.0334780759294573	0.453448253254318	0.6502259970295	0.891661781640156	0.0497998476661934	CERAD
CLPTM1L	CD163	-0.00339186247639975	0.0418538752551027	-0.0810405835953319	0.935409677586941	0.98853285805755	0.00500889050214065	CERAD
CLPTM1L	GPNMB	0.0723438224980797	0.0596494347689787	1.21281656361483	0.225199961220397	0.693652357796388	0.158858133173339	CERAD
CLPTM1L	ERN1	0.046544298629004	0.0518362831337003	0.897909645816102	0.369233721782411	0.951488747684053	0.021596343317707	CERAD
CLRN3	ERN1	0.0656158890051466	0.0593709300385784	1.10518546639762	0.269079233078071	0.925276888133867	0.0337282856454462	CERAD
CLSPN	AIF1	0.0237403585662832	0.0634554024719128	0.374126672300146	0.708310075646579	0.966755672536846	0.0146832709805517	CERAD
CLSPN	HSPA1A	0.010499548112309	0.0674695964481492	0.155618955278293	0.876333382824496	0.998476096826227	0.000662327529110016	CERAD
CLSPN	PICALM	0.0834616450844076	0.0680721437092323	1.22607634395813	0.220169947017216	0.5888383311929	0.23000392678924	CERAD
CLSPN	MKI67	0.101778044199088	0.08967031572994	1.1350249340664	0.256364871355058	0.76968869746347	0.113684890815195	CERAD
CLSPN	ERN1	0.028978953182497	0.0500696886331755	0.578772386519214	0.562742765670338	0.973830847109517	0.0115164728407857	CERAD
CLSTN1	AIF1	-0.0465637436130815	0.0360046163943597	-1.29327148227514	0.195917180216264	0.802193599623258	0.0957208073997347	CERAD
CLSTN1	CCL3	0.0534027072495101	0.0741871542880776	0.719837656019815	0.471624956997938	0.949748592258825	0.0223913414949343	CERAD
CLSTN1	HIF1A	-0.0173694078653346	0.0243309599329091	-0.713880911942215	0.475300821516868	0.780001927256885	0.107904324237729	CERAD
CLSTN1	HIST	-0.0214195263483936	0.0227721941324843	-0.940600024037156	0.346909869593241	0.87300321637654	0.058984156234854	CERAD
CLSTN1	HSPA1A	-0.00974487128069968	0.034779954036983	-0.280186433551279	0.779334474455782	0.998476096826227	0.000662327529110016	CERAD
CLSTN1	IFI44L	0.0361032117838565	0.0252858108688339	1.42780518177313	0.153347940958312	0.648335045732505	0.188200501986683	CERAD
CLSTN1	TMEM163	-0.0298742063392106	0.0243560060068839	-1.22656425403932	0.219986411345751	0.854194727666947	0.0684431134901102	CERAD
CLSTN1	FRMD4A	-0.0493927618632248	0.013508176305637	-3.65650852829135	0.000255673908951147	0.0053277447453933	2.27345659058	CERAD
CLSTN1	PICALM	0.0172143978891987	0.0113729775357997	1.51362278128234	0.130121539783627	0.461152492427101	0.336155439754361	CERAD
CLSTN1	CD163	0.0108278775882532	0.0152028233050571	0.712228075731921	0.476323554013247	0.858884819648887	0.0660650731243615	CERAD
CLSTN1	GPNMB	-0.01287215427144	0.0216693624216863	-0.59402551957679	0.552495044571893	0.882042217867337	0.0545106273987648	CERAD
CLSTN1	MKI67	-0.0461731213536322	0.0281101318333417	-1.6425793243298	0.100470001474741	0.649767539492185	0.187241988545901	CERAD
CLSTN1	ERN1	0.0370165966975288	0.0426506597424296	0.867902089230852	0.385447935142344	0.958459784421865	0.018426104768263	CERAD
CLSTN3	AIF1	-0.101855807470573	0.0612268709251857	-1.66358015576254	0.0961963602823634	0.692276780496163	0.159720234720358	CERAD
CLSTN3	HSPA1A	-0.0745931712773552	0.0626229618904832	-1.19114728887793	0.233595768262258	0.987182810690958	0.00560241539253787	CERAD
CLSTN3	PICALM	0.0280232336160469	0.0519797032262964	0.539118768994241	0.589804905602388	0.86618881234013	0.0623874299000169	CERAD
CLSTN3	ERN1	-0.0404669342432213	0.0642872203651719	-0.629470896600541	0.529040816258076	0.972256130994171	0.0122193095345355	CERAD
CLTA	AIF1	0.0367187361301994	0.030655932889011	1.1977693278211	0.231006831119642	0.835142718657894	0.078239301008375	CERAD
CLTA	CCL3	0.024846589551944	0.0443554690076951	0.560169695142519	0.575363695570728	0.964841786758919	0.0155438957451503	CERAD
CLTA	HIF1A	-0.00912242869284959	0.0254043211198377	-0.359089646592684	0.719528026624747	0.905616852233711	0.0430555044817626	CERAD
CLTA	HIST	0.0172504798374975	0.0469691447471179	0.367272598434019	0.713415691336202	0.94819721127955	0.0231013263084394	CERAD
CLTA	HSPA1A	0.015088442915645	0.0371728858393423	0.4058991540462	0.684816699652262	0.998476096826227	0.000662327529110016	CERAD
CLTA	IFI44L	0.0556483563717889	0.0492021996922173	1.13101358719519	0.258049372693005	0.751394026280064	0.124132261979471	CERAD
CLTA	TMEM163	-0.0203508805381682	0.0237977361386253	-0.855160357255051	0.39246237925761	0.920381266438531	0.0360322296004947	CERAD
CLTA	FRMD4A	-0.0578451723326009	0.0153506284799846	-3.76826085055893	0.000164388872186082	0.00391922411158936	2.40679990170594	CERAD
CLTA	PICALM	0.00341516948832363	0.0121390145987403	0.281338280018053	0.778450952269774	0.942423717018081	0.0257537929724324	CERAD
CLTA	CD163	-0.0261836098006643	0.014615216944296	-1.79153069711245	0.073208173100612	0.453802470605601	0.343133144045048	CERAD
CLTA	GPNMB	0.0322468563337122	0.0392551102708649	0.821469003938724	0.411379172586015	0.823974664541554	0.0840861417239498	CERAD
CLTA	MKI67	-0.0475216344690558	0.0682629160274524	-0.69615593992417	0.486331177057718	0.872079674814256	0.0594438353065803	CERAD
CLTA	ERN1	-0.00759497807926866	0.0348631281541221	-0.217851308284585	0.827544966261259	0.989186226468314	0.00472193943008186	CERAD
CLTB	AIF1	-0.00420468256831497	0.0376132758725111	-0.111787194036664	0.91099214155465	0.991919490382407	0.00352357613371762	CERAD
CLTB	CCL3	0.0328434015621292	0.0739584945979469	0.444078827464952	0.656985593409757	0.966919041585371	0.0146098871006896	CERAD
CLTB	HIF1A	0.0508705130717891	0.0690955290367684	0.736234511566139	0.461587992833746	0.773552210733693	0.111510368366287	CERAD
CLTB	HIST	-0.0942150800472946	0.059107181444663	-1.59397010218632	0.110942731504773	0.667553391118736	0.175513993572444	CERAD
CLTB	HSPA1A	0.0251279237028077	0.0426700494382333	0.588889022478903	0.555935722174719	0.998476096826227	0.000662327529110016	CERAD
CLTB	IFI44L	0.0199646589383295	0.0736442548842202	0.271095945905311	0.786317239567889	0.965849442290849	0.0150905666262035	CERAD
CLTB	TMEM163	0.00570987651299973	0.0521406548739543	0.109509106220528	0.912798699489209	0.990021312529031	0.00435545609525267	CERAD
CLTB	FRMD4A	-0.0254303915671565	0.0512885191039088	-0.495830100214737	0.620014286186236	0.853717649707088	0.0686857399076459	CERAD
CLTB	PICALM	0.00309378866217445	0.0346125068032879	0.089383547968868	0.928777097951441	0.985499696769826	0.00634350501336755	CERAD
CLTB	CD163	0.00984677229080316	0.0510659091262906	0.192824772128333	0.847096202199391	0.972752219459677	0.0119977696242034	CERAD
CLTB	GPNMB	0.0233296907475656	0.0434529155868214	0.536895866077193	0.591339546677159	0.90422721988916	0.0437224235683377	CERAD
CLTB	MKI67	-0.130952273031398	0.0813375316301898	-1.60998582581516	0.107400950691203	0.665654533455819	0.176751105874812	CERAD
CLTB	ERN1	-0.0247186289093398	0.0444586014800808	-0.555992048477161	0.578216290570338	0.973830847109517	0.0115164728407857	CERAD
CLTC	AIF1	-0.0405214172396139	0.0236438259798347	-1.71382657249186	0.0865605816512635	0.674151208703441	0.171242682484939	CERAD
CLTC	CCL3	-0.0696572990095977	0.0411882507226982	-1.69119342985864	0.0907998654372986	0.858848378782282	0.066083499812859	CERAD
CLTC	HIF1A	-0.0381087388380184	0.0188142599342736	-2.02552420191647	0.0428135659028708	0.265806699058214	0.575434077842669	CERAD
CLTC	HIST	-0.037070018148451	0.0187762282708095	-1.97430589433566	0.0483469710839558	0.525595481824576	0.279348376757044	CERAD
CLTC	HSPA1A	0.00548876565981659	0.0314831499388684	0.174339787171051	0.861598432361628	0.998476096826227	0.000662327529110016	CERAD
CLTC	IFI44L	-0.0283954596413457	0.0207142523257273	-1.37081750259835	0.170431853409945	0.673803349191875	0.171466834655084	CERAD
CLTC	TMEM163	-0.00866792449211851	0.0198232138769134	-0.43726131120511	0.661921849920418	0.963791795806743	0.0160167749128192	CERAD
CLTC	FRMD4A	-0.0153955216993379	0.0114725581385101	-1.34194322778453	0.179614404144408	0.470573484161141	0.327372548062963	CERAD
CLTC	PICALM	0.001864386425214	0.0107565700127856	0.173325365148735	0.862395686914544	0.968452503549924	0.0139216738111508	CERAD
CLTC	CD163	-0.013420225907846	0.0108505920616954	-1.23681968979572	0.216154030506496	0.674340525422461	0.171120740014159	CERAD
CLTC	GPNMB	-0.0460898796370257	0.0206103560877705	-2.23624858497102	0.0253354922962498	0.291955878500619	0.53468277585137	CERAD
CLTC	MKI67	-0.000983406916302241	0.0236680860964328	-0.0415499129205238	0.966857502427413	0.995816047898105	0.00182087920794351	CERAD
CLTC	ERN1	0.00496714370660893	0.0338289157551605	0.146831300848038	0.883265177935828	0.995334025780197	0.00203114919494186	CERAD
CLTCL1	PICALM	-0.0254953020990348	0.05884770051464	-0.433242112709095	0.664838887515453	0.897044041233174	0.0471862343304784	CERAD
CLTCL1	ERN1	-0.028815726930172	0.0881875616213816	-0.326755002637304	0.743853195499337	0.982066632583206	0.0078590446148209	CERAD
CLTRN	ERN1	-0.0278521498565511	0.068160796429729	-0.408624184508546	0.682815479716411	0.981881526132745	0.00794091104279277	CERAD
CLU	AIF1	-0.0804454716959256	0.044433204026756	-1.81048100081832	0.0702212280526782	0.656870692649473	0.182520114452153	CERAD
CLU	CCL3	-0.151742668128705	0.0536236245600346	-2.82977268645502	0.00465810863460147	0.54232868908863	0.265737420858065	CERAD
CLU	HIF1A	0.0158118120745288	0.0250987537260701	0.629983952474304	0.528705083634138	0.810918933792763	0.0910225593106518	CERAD
CLU	HIST	-0.0303428347237085	0.0282630200945952	-1.07358784100752	0.283007449578461	0.835381899589035	0.0781149389269713	CERAD
CLU	HSPA1A	0.0119076687398788	0.0718231119981493	0.165791601179655	0.86832095593837	0.998476096826227	0.000662327529110016	CERAD
CLU	IFI44L	-0.020573738898801	0.0306277085180921	-0.671736146589218	0.501751685400151	0.881346089519894	0.0548535180875929	CERAD
CLU	TMEM163	0.00361375366492766	0.0346354441787338	0.104336865041463	0.916902023479174	0.990021312529031	0.00435545609525267	CERAD
CLU	FRMD4A	-0.0200763576373742	0.0198926443756278	-1.00923523581267	0.312861831750296	0.629777596246179	0.200812793048032	CERAD
CLU	PICALM	0.017355699351273	0.0170973730873402	1.01510912013285	0.31005381468738	0.680885959879311	0.166925621042405	CERAD
CLU	CD163	0.0272375448284436	0.0192115119803391	1.41777205543834	0.156257325231565	0.608536202257999	0.215713580173107	CERAD
CLU	GPNMB	0.0218057711622397	0.0298504358714468	0.730500929907621	0.465084044771893	0.848559777177879	0.0713175581971464	CERAD
CLU	MKI67	0.0403866120418907	0.0365060239546606	1.10629993811568	0.268596718577539	0.770517603964421	0.113217434535087	CERAD
CLUAP1	AIF1	-0.0859712456268315	0.0480970534769448	-1.78745348024368	0.0738642244744657	0.66304826628457	0.178454856183341	CERAD
CLUAP1	HSPA1A	-0.0643919329537465	0.0470349931367159	-1.36902184223944	0.170992447407749	0.964491440768337	0.0157016220829008	CERAD
CLUAP1	PICALM	0.0180309557652798	0.039215201661859	0.459795053988384	0.645663333701628	0.890180413990725	0.0505219654223197	CERAD
CLUAP1	CD163	-0.00897204823248566	0.0530872787554667	-0.169005615710934	0.865792224243926	0.97847848144308	0.00944872084224936	CERAD
CLUAP1	ERN1	0.0731075517743377	0.0496479003216424	1.47252051548429	0.140880371158353	0.843011020834916	0.0741667477281595	CERAD
CLUH	AIF1	-0.0536993560621096	0.0524217623329651	-1.02437143797322	0.305659867320088	0.870717437035248	0.0601227582482408	CERAD
CLUH	HSPA1A	0.0776327823550041	0.0635372349118865	1.22184703918364	0.221765476317654	0.981373622011446	0.00816561944337483	CERAD
CLUH	PICALM	0.0297775832863374	0.0395434554324277	0.753034426574623	0.45142922672081	0.789480420631841	0.102658636164859	CERAD
CLUH	CD163	0.00289493802178185	0.0516547371027076	0.0560439987532162	0.955306756283067	0.99295000439568	0.00307261793129826	CERAD
CLUH	ERN1	-0.0316465763876434	0.0528501686929389	-0.59879802033388	0.54930758262723	0.972671775898819	0.0120336859022884	CERAD
CLUL1	ERN1	0.0110961812438918	0.121244768777842	0.0915188453550808	0.927080332645352	0.998052545315234	0.000846593442358349	CERAD
CLVS1	PICALM	-0.0505549591483066	0.0718361828936213	-0.703753416619741	0.481586348391066	0.806803721308624	0.0932321073109406	CERAD
CLVS1	ERN1	-0.0933951973108921	0.0851237859661765	-1.09716921364379	0.272567428475873	0.926834868995614	0.0329976357284998	CERAD
CMAS	AIF1	0.0248047854772936	0.0404599070910692	0.613070747331716	0.539829561521523	0.9347976890543	0.0292823699128939	CERAD
CMAS	HSPA1A	0.00350060738384959	0.0522779202128527	0.0669614890874896	0.946612361613914	0.998476096826227	0.000662327529110016	CERAD
CMAS	FRMD4A	-0.0088077396904019	0.0552481684834455	-0.159421387752266	0.873336889406592	0.960160526201708	0.0176561525692767	CERAD
CMAS	PICALM	0.0285366500950941	0.0298278764278977	0.956710752241286	0.338713269539601	0.706200640030352	0.151071893171217	CERAD
CMAS	CD163	0.0248482895138835	0.0412865984910172	0.60184879408968	0.547274791981061	0.890693926152464	0.0502715092285421	CERAD
CMAS	GPNMB	0.0171314605464173	0.0560416641757143	0.305691502891544	0.759839543524896	0.953304100752969	0.0207685388035495	CERAD
CMAS	ERN1	0.0480173530986387	0.0409706266472132	1.17199459779083	0.241199225068643	0.913895741453945	0.0391033463820179	CERAD
CMBL	AIF1	-0.0233587134819402	0.0903475431478391	-0.258542874195454	0.795987964515908	0.983466048445865	0.00724062834975436	CERAD
CMBL	PICALM	0.0865596240026193	0.0702123802965942	1.23282565890759	0.217640816064949	0.585366571923732	0.232572082113329	CERAD
CMIP	AIF1	-0.0201473339633369	0.0200308856028478	-1.00581344044382	0.314505320688959	0.875807774674969	0.0575912038305219	CERAD
CMIP	CCL3	0.000216268568836189	0.0329192524436396	0.00656966828777349	0.994758200810098	0.998909423656188	0.000473889741677205	CERAD
CMIP	HIF1A	0.0114714663877234	0.0170622632497933	0.672329703262688	0.501373824094143	0.793669892355951	0.10036009422086	CERAD
CMIP	HIST	-0.0193522809488157	0.01600547764517	-1.20910361926348	0.226623038935688	0.796771272035086	0.098666332994946	CERAD
CMIP	HSPA1A	-0.0129471538967484	0.0293274817936749	-0.441468312480232	0.65887399682073	0.998476096826227	0.000662327529110016	CERAD
CMIP	IFI44L	0.0113266357844127	0.0178041562196991	0.636179308058447	0.524659558254574	0.89013685928259	0.0505432150834807	CERAD
CMIP	TMEM163	0.00210212983003878	0.0187688330129343	0.112001093972658	0.910822539165098	0.990021312529031	0.00435545609525267	CERAD
CMIP	FRMD4A	-0.0289674676953096	0.00982046564842503	-2.94970409065636	0.00318078413446209	0.0314432148706703	1.50247305648717	CERAD
CMIP	PICALM	0.0157897802122532	0.00942131507372445	1.67596350283307	0.0937453417066746	0.382876029639957	0.416941822268033	CERAD
CMIP	CD163	0.0189515790223501	0.0114927397831916	1.64900444801396	0.0991467234621064	0.508696845419705	0.293540955549425	CERAD
CMIP	GPNMB	0.0330731390831498	0.0201529544840946	1.64110622634771	0.100775366505817	0.535430404673276	0.271296970827632	CERAD
CMIP	MKI67	0.00485335266181117	0.0198789512221603	0.24414530764585	0.807118283587773	0.962572035881258	0.0165667593622437	CERAD
CMIP	ERN1	0.00147328760328022	0.0304823980294237	0.0483324048802886	0.961451329363198	0.999615042698009	0.000167217019794894	CERAD
CMKLR1	AIF1	-0.0488006099698387	0.0325406708421567	-1.49968051385766	0.133697180523546	0.752733268139757	0.12335888926633	CERAD
CMKLR1	CCL3	0.0321180014804633	0.0633921286236061	0.506655986757687	0.612396217648059	0.966626580020501	0.014741266927823	CERAD
CMKLR1	HIF1A	0.0900518787854777	0.0403183781883263	2.23351937334501	0.0255147142050124	0.196092924494975	0.707538076440459	CERAD
CMKLR1	HIST	0.0188497181444495	0.0285402602251307	0.660460626348865	0.508958277636411	0.928600566287973	0.0321710558241988	CERAD
CMKLR1	HSPA1A	-0.0424012040373671	0.042715433965293	-0.992643644257923	0.320883647682521	0.998476096826227	0.000662327529110016	CERAD
CMKLR1	IFI44L	0.0587548784393412	0.0334734586759451	1.75526762884422	0.0792135407991404	0.513453414112151	0.289498954037159	CERAD
CMKLR1	TMEM163	-0.0451433709784011	0.0368637263531109	-1.22460140209324	0.220725439385374	0.854777301956036	0.0681470187565924	CERAD
CMKLR1	FRMD4A	-0.0655690971094003	0.0196314751231234	-3.3399984819362	0.00083778847845729	0.0123474789206814	1.90842170658286	CERAD
CMKLR1	PICALM	0.00759325228981005	0.0176938633867053	0.429146090023247	0.667816912512123	0.89812371750081	0.0466638346833901	CERAD
CMKLR1	CD163	-0.0135914609233293	0.0176594836387118	-0.769640902383751	0.441512935072044	0.840633775240959	0.0753931647634942	CERAD
CMKLR1	GPNMB	-0.0020315260268832	0.0299996388920014	-0.0677183493506936	0.946009842171283	0.994371664275287	0.0024512598935828	CERAD
CMKLR1	MKI67	-0.0440792410424218	0.0347281184025127	-1.26926660786875	0.204345991732697	0.729457466427521	0.137000026093152	CERAD
CMKLR1	ERN1	-0.00147912594866233	0.0469881111975046	-0.0314787275114153	0.974887756723424	0.999615042698009	0.000167217019794894	CERAD
CMKLR2	ERN1	-0.0751809964495179	0.135308573243143	-0.555626259648906	0.578466376088131	0.973830847109517	0.0115164728407857	CERAD
CMPK1	AIF1	0.00622994087908069	0.0368906000337738	0.168876105928803	0.865894093944921	0.98428732201671	0.00687810873117286	CERAD
CMPK1	CCL3	-0.00718512258784204	0.0577056286912288	-0.124513375051993	0.900908811029449	0.989447237530728	0.00460735967911545	CERAD
CMPK1	HIF1A	0.0434345502752402	0.0579455197078716	0.749575644402063	0.453510324131642	0.770993011940772	0.112949558251657	CERAD
CMPK1	HIST	-0.0254721909551878	0.0492146299422546	-0.51757355455228	0.604755836958759	0.931736641673627	0.0307068250179315	CERAD
CMPK1	HSPA1A	0.0237076203366978	0.0303891746209908	0.78013373618651	0.435312160812577	0.998476096826227	0.000662327529110016	CERAD
CMPK1	IFI44L	0.0349638004083353	0.0545571323746506	0.640865802260913	0.521609876090345	0.889308737001709	0.0509474409430886	CERAD
CMPK1	TMEM163	0.0201923706176704	0.0526106060605611	0.383807983402179	0.701120770527056	0.965819363265917	0.0151040918790964	CERAD
CMPK1	FRMD4A	-0.0338406620194911	0.0175467298834122	-1.92860220932006	0.0537802645658608	0.220842363004492	0.655917614573371	CERAD
CMPK1	PICALM	0.00813402408585968	0.013017009228402	0.624876570580587	0.532052070657591	0.834264275088946	0.0786963534003892	CERAD
CMPK1	CD163	-0.0253813897088346	0.0148654585062654	-1.70740712088611	0.0877464077376851	0.489256309855807	0.310463564611427	CERAD
CMPK1	GPNMB	0.0204688802545647	0.0447255795475458	0.457654891487881	0.64720040055147	0.918384970944926	0.0369752319681975	CERAD
CMPK1	MKI67	-0.0534470339356368	0.0595112798589135	-0.898099218540528	0.369132655618771	0.824478751967112	0.0838205322842799	CERAD
CMPK1	ERN1	-0.0113740338902237	0.0291473576885281	-0.390225213954825	0.696370018575035	0.981897763230611	0.00793372929681578	CERAD
CMSS1	AIF1	0.0315818042761581	0.0273517773846968	1.15465272446346	0.248232666386124	0.840122082104684	0.0756575999715068	CERAD
CMSS1	CCL3	0.0300923423531295	0.0521591526241939	0.576933114116031	0.563984639899112	0.96253974338603	0.0165813293759297	CERAD
CMSS1	HIF1A	0.036858806087202	0.0282467790215832	1.30488527768205	0.191931915079552	0.542762952732384	0.265389803556496	CERAD
CMSS1	HIST	-0.0382638638739949	0.0243301443693429	-1.57269366318307	0.115789767849343	0.674085674054925	0.171284902567493	CERAD
CMSS1	HSPA1A	0.0431351403513131	0.0339669259252696	1.26991593075612	0.204114577858467	0.972264109007005	0.012215745872014	CERAD
CMSS1	IFI44L	0.000834262848412862	0.0254783248436033	0.0327440227540044	0.973878717616412	0.994395995451954	0.00244063331715664	CERAD
CMSS1	TMEM163	0.0138696366966059	0.0301739323234266	0.459656253879701	0.645762974294385	0.957266104642213	0.018967318531163	CERAD
CMSS1	FRMD4A	-0.0266451633162201	0.0156246786362759	-1.70532552614284	0.0881337294167848	0.302204742238772	0.519698724934216	CERAD
CMSS1	PICALM	0.0426677079937543	0.0135348404018642	3.1524352505758	0.0016191472662556	0.0242364664869143	1.6155306970922	CERAD
CMSS1	CD163	0.0391143680396992	0.0175557740715755	2.22800589026885	0.0258801222145703	0.293360846792088	0.532597849445735	CERAD
CMSS1	GPNMB	0.0848396280095074	0.0264063332938697	3.2128515180562	0.0013142421403407	0.0571846393363186	1.24272061364348	CERAD
CMSS1	MKI67	-0.0153548514522336	0.0280504220638573	-0.547401797280555	0.584102720792764	0.903769367417142	0.0439423828401306	CERAD
CMSS1	ERN1	-0.0224662055949711	0.0398647252049091	-0.563561029945454	0.573052914559049	0.973830847109517	0.0115164728407857	CERAD
CMTM1	AIF1	0.0286894951204334	0.0468133573109087	0.612848485313571	0.539976528194742	0.9347976890543	0.0292823699128939	CERAD
CMTM1	HIF1A	-0.0425111831280855	0.0750510890056804	-0.566429930481994	0.571101553056033	0.835203980980141	0.0782074442824411	CERAD
CMTM1	HIST	0.0423773576294015	0.06820867991756	0.621289807699264	0.534408958600298	0.930452247730686	0.0313059106355461	CERAD
CMTM1	HSPA1A	-0.0481422369349194	0.0495607152171839	-0.971378978772833	0.331359592564153	0.998476096826227	0.000662327529110016	CERAD
CMTM1	IFI44L	-0.0667321948523791	0.0660255305594588	-1.01070289457627	0.312158651243607	0.785464054517849	0.104873684948319	CERAD
CMTM1	TMEM163	-0.0133475594504954	0.0626000769125305	-0.213219537559764	0.831155729872649	0.975682363224075	0.0106915453981706	CERAD
CMTM1	FRMD4A	-0.00433792616037138	0.0494077753746135	-0.0877984513061131	0.930036868691803	0.976538712126393	0.010310535653516	CERAD
CMTM1	PICALM	0.048150304509477	0.03984421439769	1.20846414560676	0.226868779126914	0.596722577945961	0.224227529623912	CERAD
CMTM1	CD163	-0.0374091326122201	0.0479626606288047	-0.779963665938781	0.435412262068457	0.837354427311309	0.0770906791097025	CERAD
CMTM1	GPNMB	0.0147197094104183	0.0559261532551509	0.263199032182007	0.792397176720411	0.960785894768792	0.0173733814055726	CERAD
CMTM1	ERN1	0.0858874852222402	0.0594470594108389	1.44477264432327	0.148521757316502	0.846272140075963	0.0724899561950814	CERAD
CMTM2	AIF1	0.113969427499428	0.0881093524147867	1.293499774722	0.195838261933202	0.802193599623258	0.0957208073997347	CERAD
CMTM2	HSPA1A	0.0167298769514193	0.0728957910511387	0.229504018135735	0.818477197947921	0.998476096826227	0.000662327529110016	CERAD
CMTM2	PICALM	0.118548389120667	0.0721850240264259	1.6422850961062	0.100530934335081	0.396985741447963	0.401225091528257	CERAD
CMTM2	CD163	0.022177454286614	0.0943645033454961	0.23501903258491	0.814193961029886	0.965887787219585	0.0150733251601213	CERAD
CMTM2	ERN1	-0.021155911946995	0.0503794593492364	-0.419931301770026	0.674535640218647	0.980065234718472	0.00874501600611862	CERAD
CMTM3	AIF1	0.0688901645477015	0.0445514579188851	1.54630550302372	0.122030803573667	0.731935428077312	0.135527231054547	CERAD
CMTM3	CCL3	0.092030109461074	0.0724524245421994	1.27021435159111	0.204008286859451	0.898568951966009	0.0464485915551322	CERAD
CMTM3	HIF1A	0.0252757094333951	0.0521248454387621	0.484907134412319	0.627742221357884	0.866812036573274	0.062075066686484	CERAD
CMTM3	HIST	-0.001437773250405	0.059993234449711	-0.0239655898468053	0.980880056143239	0.996072808528885	0.00170891540496771	CERAD
CMTM3	HSPA1A	0.0206908484300399	0.050344780502876	0.410982990160379	0.681085007418948	0.998476096826227	0.000662327529110016	CERAD
CMTM3	IFI44L	0.0631536776416299	0.0619987004872968	1.01862905424235	0.308379105442231	0.784309006699494	0.105512797692407	CERAD
CMTM3	TMEM163	0.0033757042823042	0.0598144436040613	0.0564362732294144	0.954994261131626	0.994663789904127	0.0023236919819368	CERAD
CMTM3	FRMD4A	0.0407792223376397	0.0506212029501175	0.805575923942855	0.420487412442434	0.726861519802837	0.138548322172744	CERAD
CMTM3	PICALM	0.0558081033982976	0.0385970914834394	1.44591473744188	0.148201117815888	0.491881663300491	0.308139367064263	CERAD
CMTM3	CD163	0.038630481279936	0.0461503301204825	0.837057528712908	0.402560231938829	0.821169671362443	0.0855670990033056	CERAD
CMTM3	GPNMB	0.0130920606754844	0.0367490996783146	0.356255276730219	0.721649398949516	0.943533255315006	0.0252427882968458	CERAD
CMTM3	MKI67	-0.108509390869076	0.0897211908413703	-1.20940649417954	0.226506714906148	0.745751046860855	0.127406128317125	CERAD
CMTM3	ERN1	0.071308070522905	0.05664668392513	1.2588216217061	0.208094768805832	0.884465537434126	0.0533190843978699	CERAD
CMTM4	PICALM	-0.0167247453280472	0.0552633606088127	-0.30263713867195	0.762166408336649	0.934957345178789	0.0292082021499874	CERAD
CMTM4	ERN1	-0.0303171209091312	0.0659873312940587	-0.459438506067616	0.645919301974283	0.979131647186697	0.00915891207532584	CERAD
CMTM6	AIF1	-0.00662651807657994	0.0384613063943617	-0.172290509548354	0.863209145073433	0.98428732201671	0.00687810873117286	CERAD
CMTM6	CCL3	-0.00186114375395357	0.0428448324346348	-0.0434391651967126	0.965351457839619	0.996818590592049	0.00138387104981949	CERAD
CMTM6	HIF1A	0.00389608651035106	0.0276861267074597	0.140723422655625	0.888088440622645	0.965300668331412	0.0153373931235327	CERAD
CMTM6	HIST	-0.0476125531534069	0.0229782444906589	-2.0720709614158	0.0382588239483639	0.489691154699209	0.310077740580553	CERAD
CMTM6	HSPA1A	-0.00824557584172719	0.0363766076088643	-0.22667247947876	0.820678428322034	0.998476096826227	0.000662327529110016	CERAD
CMTM6	IFI44L	-0.0140321841609676	0.0499691050770314	-0.280817199734434	0.77885061076245	0.965265440798457	0.0153532424882377	CERAD
CMTM6	TMEM163	0.00151610658035152	0.0247796734862811	0.0611834769005691	0.951213088601117	0.994663789904127	0.0023236919819368	CERAD
CMTM6	FRMD4A	0.0120546671515513	0.0157339227504855	0.766157768963203	0.44358243302267	0.743369692388208	0.128795149316264	CERAD
CMTM6	PICALM	0.0300408222185959	0.012545299637591	2.39458786050681	0.0166390564497091	0.128278213626957	0.891847096587041	CERAD
CMTM6	CD163	0.023631870305434	0.0159371885782609	1.48281299360849	0.138124102852604	0.57959552175712	0.236874978762776	CERAD
CMTM6	GPNMB	0.025323033169117	0.0242775793434513	1.04306252328026	0.296919336381109	0.754607685713788	0.122278775803338	CERAD
CMTM6	MKI67	-0.039150483659585	0.0287804372803363	-1.36031580334375	0.173730009517882	0.717527130550911	0.14416167309461	CERAD
CMTM6	ERN1	-0.00367698918046793	0.034490950633076	-0.106607359698047	0.91510047966861	0.998052545315234	0.000846593442358349	CERAD
CMTM7	AIF1	-0.0243642606429342	0.0223611958768406	-1.08957771208329	0.275899205351522	0.857620835227617	0.0667046766782783	CERAD
CMTM7	CCL3	-0.00877813608510324	0.0378426443706804	-0.231964130178607	0.816565873945473	0.982483757163203	0.00767462083314858	CERAD
CMTM7	HIF1A	0.0569316017087482	0.0247641597918661	2.29895147613479	0.0215076948687313	0.177718207022262	0.750268076954156	CERAD
CMTM7	HIST	-0.00694355066560592	0.0202359228239835	-0.343129924244249	0.731500719909449	0.949588791118585	0.0224644204056946	CERAD
CMTM7	HSPA1A	0.000683747853706765	0.0316230635138614	0.021621809455844	0.982749636167483	0.998476096826227	0.000662327529110016	CERAD
CMTM7	IFI44L	-0.00792636045442051	0.0217167061690719	-0.364989073053303	0.71511956286758	0.950635051119652	0.0219861767578504	CERAD
CMTM7	TMEM163	0.00392421026141398	0.0225411029371353	0.174091315423126	0.86179369827039	0.980347328720285	0.0086200302031343	CERAD
CMTM7	FRMD4A	-0.0264475433756643	0.0130963533297046	-2.01945860117237	0.0434395760107534	0.192753177506906	0.714998453939307	CERAD
CMTM7	PICALM	0.020940852516918	0.0106268883198454	1.97055355120384	0.0487749639795939	0.260364977758365	0.584417434040874	CERAD
CMTM7	CD163	0.0179502737401463	0.0128540637175572	1.39646683994793	0.162573959491714	0.614559404482763	0.211436131016531	CERAD
CMTM7	GPNMB	0.0347675195167296	0.0214242666954315	1.62281024648295	0.104629974673167	0.540529857628174	0.26718031161813	CERAD
CMTM7	MKI67	-0.0173755595043407	0.0253020120629881	-0.686726393975511	0.49225516117846	0.873329424095202	0.0588219074048962	CERAD
CMTM7	ERN1	0.0507362251390711	0.0337251423880481	1.50440358576667	0.132477481567113	0.832410715025814	0.0796623380632049	CERAD
CMTR1	AIF1	-0.0417196491054282	0.0348757164076324	-1.19623776663977	0.231603786766774	0.835142718657894	0.078239301008375	CERAD
CMTR1	HIST	-0.052420302234185	0.0600738480828305	-0.872597709437679	0.382882389494665	0.882276929902858	0.0543950767144193	CERAD
CMTR1	HSPA1A	-0.0193321161843167	0.0483660033734514	-0.399704644500941	0.68937407084925	0.998476096826227	0.000662327529110016	CERAD
CMTR1	IFI44L	-0.148522716537584	0.0774518365519523	-1.9176138765665	0.0551599892861921	0.460458949835235	0.336809081329666	CERAD
CMTR1	FRMD4A	-0.0131284284269138	0.0511704831833621	-0.256562526092825	0.797516506663999	0.929499468442613	0.0317508542541117	CERAD
CMTR1	PICALM	0.0302895325097392	0.0339361378902463	0.89254506826025	0.372100847486435	0.732459734923865	0.135216244531558	CERAD
CMTR1	CD163	0.00100494920458938	0.0401825252746923	0.0250096079755922	0.980047299950327	0.995527775301511	0.00194661861808515	CERAD
CMTR1	GPNMB	0.0495928008726371	0.0572517960741587	0.866222621354956	0.386368090328008	0.806823661769101	0.0932213736904745	CERAD
CMTR1	ERN1	0.0245056033080194	0.044088411125833	0.555828678835303	0.578327978188981	0.973830847109517	0.0115164728407857	CERAD
CMTR2	AIF1	0.0667864848948334	0.0386266251432366	1.72902718389643	0.0838042299685778	0.671843524155891	0.172731864608013	CERAD
CMTR2	HIF1A	-0.0309950064032411	0.0742935566672436	-0.417196427168857	0.676534738303244	0.889261890508457	0.0509703190601631	CERAD
CMTR2	HIST	0.113582409372535	0.0545633000548522	2.0816631189527	0.0373732516340023	0.484325289353911	0.314862853398006	CERAD
CMTR2	HSPA1A	-0.0740856292569104	0.0427549406410784	-1.73279691530503	0.0831317713330786	0.92208658613304	0.0352282957422639	CERAD
CMTR2	IFI44L	-0.0119894338505501	0.0743848317306535	-0.161181165186522	0.87195071515535	0.978950045705754	0.00923946900161869	CERAD
CMTR2	TMEM163	-0.018317126577047	0.0716427394879767	-0.255673173694328	0.798203211113929	0.973331726807636	0.0117391200922934	CERAD
CMTR2	FRMD4A	-0.0300060917015886	0.0204590812812269	-1.46663925369523	0.142474215828365	0.409662844835042	0.387573423439704	CERAD
CMTR2	PICALM	-0.00266400786058647	0.0174550718151509	-0.152620847900157	0.878697283363124	0.971930012755209	0.0123650068520611	CERAD
CMTR2	CD163	0.0284813258735446	0.0476988499871586	0.59710718143545	0.550435823544884	0.891654042653344	0.0498036170481755	CERAD
CMTR2	GPNMB	0.0623855817187817	0.053667115723635	1.16245452876662	0.245050884789768	0.711177487651759	0.148021999427269	CERAD
CMTR2	MKI67	0.161041904208196	0.0663637418648089	2.42665497277502	0.0152387404568763	0.432170679357012	0.36434470118579	CERAD
CMTR2	ERN1	-0.0352892069928902	0.0426324464082103	-0.827754679029963	0.407809445932083	0.961778008287394	0.0169251575893327	CERAD
CMYA5	PICALM	0.0260555092104414	0.0771611295581066	0.337676617225	0.735606897526711	0.925104052440723	0.0338094166021924	CERAD
CMYA5	ERN1	-0.00782834936815905	0.0807120376040703	-0.0969911007148736	0.922733461729378	0.998052545315234	0.000846593442358349	CERAD
CNBD2	AIF1	-0.00892597796329252	0.0568283787272265	-0.157069023667502	0.875190450058531	0.985642545950591	0.00628055814965113	CERAD
CNBD2	HSPA1A	0.0391406658784676	0.0599954561177247	0.652393837987744	0.514147138463173	0.998476096826227	0.000662327529110016	CERAD
CNBD2	PICALM	0.0605172253596648	0.0433893512118429	1.39474833500499	0.163091743647349	0.513411636382966	0.289534292346225	CERAD
CNBD2	CD163	0.0303577816926398	0.0592958403568892	0.511971522958822	0.608670939885352	0.909543255001119	0.041176642437104	CERAD
CNBD2	ERN1	-0.0592312928560678	0.0487905220825257	-1.213991782172	0.224750862268401	0.901314291907284	0.0451237423838063	CERAD
CNBP	AIF1	0.00893796656430282	0.0382366815722751	0.233753720165498	0.81517618016974	0.983484299128692	0.00723256899954998	CERAD
CNBP	CCL3	-0.0829339442219818	0.0544043102637616	-1.52440025100775	0.127408757448187	0.88188407177546	0.0545885013730054	CERAD
CNBP	HIF1A	-0.0167364460841773	0.0218831534102337	-0.76480961269277	0.444384922857393	0.764438323976706	0.116657548364287	CERAD
CNBP	HIST	-0.0172158533954988	0.0455242889640938	-0.378168529091743	0.705305402649414	0.94819721127955	0.0231013263084394	CERAD
CNBP	HSPA1A	0.0257469620763397	0.0369321135058999	0.697142936924707	0.48571334577993	0.998476096826227	0.000662327529110016	CERAD
CNBP	IFI44L	-0.00457983884337868	0.0478630061339707	-0.0956864019480829	0.923769641014153	0.987688503657719	0.00538000123501166	CERAD
CNBP	TMEM163	0.0277041939248123	0.0223079327519642	1.24189875560625	0.214273919293081	0.850890745871289	0.0701261996231425	CERAD
CNBP	FRMD4A	-0.0407473658476511	0.0156585142927928	-2.60224981027772	0.00926143629885175	0.06643646251194	1.1775935001286	CERAD
CNBP	PICALM	0.0176534889666554	0.0126276061911199	1.39800756370355	0.162110795864274	0.511857044153184	0.29085131559532	CERAD
CNBP	CD163	0.00664509740883163	0.0141842649418057	0.468483734341871	0.639438700230228	0.917865671195047	0.0372208727501946	CERAD
CNBP	GPNMB	-0.0259463130577972	0.0223305151563364	-1.16192183100777	0.24526721850114	0.711462877882043	0.147847755244597	CERAD
CNBP	MKI67	-0.0746795819393909	0.0647595170193348	-1.15318312082368	0.248835230095633	0.767794337300149	0.114755095251131	CERAD
CNBP	ERN1	0.00127922396877216	0.0348029238961666	0.0367562211895956	0.970679380870787	0.999615042698009	0.000167217019794894	CERAD
CNDP1	PICALM	0.0475205150716703	0.0884861893962277	0.537038778547471	0.591240828011759	0.86657432756688	0.0621941811696234	CERAD
CNDP2	AIF1	0.0338538091688248	0.045505261633361	0.743953730924289	0.456904467466937	0.918578292631858	0.036883821819893	CERAD
CNDP2	CCL3	-0.0665134601691258	0.0852947799102933	-0.779806926509215	0.43550452872742	0.942127282520485	0.0258904195403999	CERAD
CNDP2	HIF1A	0.0133006144604567	0.024358757677206	0.546030082351159	0.585045258986401	0.843453676831239	0.0739387642295835	CERAD
CNDP2	HIST	0.0942861465037105	0.0446902389405748	2.10977047200585	0.0348781310194282	0.472437311697681	0.325655810413912	CERAD
CNDP2	HSPA1A	0.0475113086885278	0.0435667920850151	1.09053952367701	0.275475552936826	0.996949400327308	0.00132688353016553	CERAD
CNDP2	IFI44L	0.0887919534970342	0.0539817775585925	1.64485049423684	0.100000646190724	0.563591375098782	0.249035661722488	CERAD
CNDP2	TMEM163	-0.0170491324799741	0.0258282386137605	-0.660096599498306	0.509191840753914	0.937936509748146	0.0278265586350691	CERAD
CNDP2	FRMD4A	-0.0177119736189725	0.0156586409000154	-1.13113096673384	0.257999972269144	0.572257500451188	0.242408506415384	CERAD
CNDP2	PICALM	0.00131030051515092	0.0136073449842655	0.0962936205899131	0.923287377575525	0.983766352014158	0.00710803579628892	CERAD
CNDP2	CD163	-0.0155296776780019	0.0166374147754217	-0.933418916798521	0.350603717079487	0.785825749042255	0.104673744824603	CERAD
CNDP2	GPNMB	0.0284885940556397	0.0535804358862685	0.531697691226524	0.594935391247584	0.904511364084693	0.043585972388169	CERAD
CNDP2	MKI67	-0.0270147338940824	0.0615824740996521	-0.438675683123212	0.660896549219662	0.924804394781551	0.0339501150991067	CERAD
CNDP2	ERN1	0.0246156754195304	0.0331618938427018	0.742287986816765	0.457912868786766	0.965716830872805	0.0151501994826936	CERAD
CNEP1R1	AIF1	0.0619614491610171	0.0475087898177327	1.30421021875598	0.192161916671849	0.800359682573174	0.096714796693752	CERAD
CNEP1R1	HIF1A	0.278547721995132	0.10174426931834	2.73772394122371	0.00618659834325632	0.0921229849628061	1.03563199849902	CERAD
CNEP1R1	HIST	0.0151209403643425	0.0632868177371337	0.238927171644945	0.811162055716776	0.967350102949357	0.0144163177875783	CERAD
CNEP1R1	HSPA1A	0.0974302893563022	0.045148595579204	2.15799158548311	0.0309284860219723	0.76859998514081	0.114299628267799	CERAD
CNEP1R1	IFI44L	0.109174039002709	0.0726615252841399	1.50250133858033	0.132967682503013	0.621253237652228	0.206731334933327	CERAD
CNEP1R1	TMEM163	0.178623959294722	0.0737851492107634	2.42086600359771	0.0154835835383622	0.482396776679498	0.316595602764639	CERAD
CNEP1R1	FRMD4A	0.0121012939897101	0.0474282714336413	0.255149378712682	0.79860772720992	0.929564773329261	0.03172034261144	CERAD
CNEP1R1	PICALM	0.067091312890496	0.0312566026076464	2.14646849923745	0.0318356193751217	0.199599456082207	0.69984064651968	CERAD
CNEP1R1	CD163	0.0556832336208071	0.0450324397800729	1.23651380855113	0.216267636158913	0.674340525422461	0.171120740014159	CERAD
CNEP1R1	GPNMB	0.0512114274056621	0.0527694261134418	0.970475352443091	0.3318096048066	0.775934806688868	0.110174766222054	CERAD
CNEP1R1	ERN1	0.0423530318716543	0.0513673120423767	0.824513298198554	0.409647962891548	0.961863812868107	0.0168864139359765	CERAD
CNFN	AIF1	-0.0112498468492518	0.0612123022382692	-0.183784083229898	0.854182843188441	0.983484299128692	0.00723256899954998	CERAD
CNFN	HSPA1A	-0.0219293624529822	0.0810837562070788	-0.270453213797559	0.786811606096881	0.998476096826227	0.000662327529110016	CERAD
CNFN	PICALM	0.120490846617682	0.0720623181336354	1.67203678341625	0.094517068943898	0.384350571400629	0.41527246894373	CERAD
CNFN	ERN1	0.216515488018465	0.081239292262525	2.66515724089268	0.00769523324305993	0.35263115796663	0.452679316724345	CERAD
CNGA1	AIF1	-0.113900032133481	0.110799011108656	-1.02798780416717	0.303955564580399	0.870104862799898	0.0604284041733585	CERAD
CNGA1	HSPA1A	-0.0146807050807759	0.107902998636225	-0.136054653404668	0.891778075437	0.998476096826227	0.000662327529110016	CERAD
CNGA1	PICALM	-0.089867538412386	0.0959589287796318	-0.936520859030902	0.349005077998157	0.715719234895518	0.145257311000769	CERAD
CNGA1	CD163	-0.0107160135241786	0.134371199054113	-0.0797493331875615	0.936436622161211	0.98853285805755	0.00500889050214065	CERAD
CNGA1	GPNMB	0.00989497570903969	0.136755931798494	0.072355001928689	0.942319394146038	0.994261342056834	0.00249944609043479	CERAD
CNGA1	ERN1	-0.0731564003982802	0.0785019361758537	-0.93190568235669	0.351385270735973	0.947615438187076	0.0233678725325967	CERAD
CNGA4	HSPA1A	-0.00458103188018069	0.078015891422312	-0.0587192147223297	0.953175754608459	0.998476096826227	0.000662327529110016	CERAD
CNGA4	PICALM	0.00487468338517566	0.0639509498193213	0.076225347691441	0.93923981680989	0.98614383243342	0.00605973711100074	CERAD
CNGA4	ERN1	0.0290419815733721	0.0518706347643981	0.559892542385182	0.575552735837275	0.973830847109517	0.0115164728407857	CERAD
CNGB1	ERN1	-0.0328883715305067	0.106196139665111	-0.309694605041389	0.756793205769731	0.98419083778191	0.00692068230059691	CERAD
CNGB3	ERN1	-0.277871106324334	0.0870759951292145	-3.19113328434539	0.00141715887557882	0.160474194824952	0.794594794699348	CERAD
CNIH1	AIF1	0.0102077526230287	0.0410794191591101	0.248488241362218	0.803756666871812	0.983484299128692	0.00723256899954998	CERAD
CNIH1	CCL3	0.0976630390255765	0.0804338087515119	1.21420383469956	0.224669896543198	0.903834793642797	0.0439109442659135	CERAD
CNIH1	HIF1A	0.012965098812677	0.0657714530436394	0.197123496786283	0.843730896392641	0.952264966512611	0.0212421929145758	CERAD
CNIH1	HIST	-0.0637268242253925	0.066835585866203	-0.953486430910715	0.340343667997236	0.869352551113256	0.0608040671035782	CERAD
CNIH1	HSPA1A	-0.0402988763627217	0.0495285568573994	-0.813649315055729	0.415845877950089	0.998476096826227	0.000662327529110016	CERAD
CNIH1	IFI44L	0.0268179519629395	0.0671949196523072	0.399106838756652	0.689814483451749	0.946158508785647	0.0240361006760936	CERAD
CNIH1	TMEM163	-0.0137681979961751	0.0613063621220118	-0.224580247785273	0.822305832372961	0.975682363224075	0.0106915453981706	CERAD
CNIH1	FRMD4A	-0.0605323565403424	0.0554570526048041	-1.09151773664759	0.275045131709905	0.589224970478059	0.229718856685075	CERAD
CNIH1	PICALM	-0.0207008872518137	0.0378579132047962	-0.546804762846546	0.584512870579941	0.862527909570849	0.0642268431804788	CERAD
CNIH1	CD163	0.00657092207778715	0.0425241352872766	0.154522179778531	0.877198024305385	0.979470810597079	0.00900850197195917	CERAD
CNIH1	GPNMB	-0.0116740334374107	0.0479388567848137	-0.243519228875497	0.807603190887891	0.964410687415177	0.0157379854993548	CERAD
CNIH1	MKI67	-0.0369429725952519	0.0734198790126593	-0.503173978111325	0.614841958357571	0.913048641134533	0.0395060855394982	CERAD
CNIH1	ERN1	0.0341663239868908	0.0393072774927965	0.86921115290043	0.384731648280034	0.958280271531939	0.018507452739795	CERAD
CNIH3	AIF1	-0.00434872264086622	0.0518715269207149	-0.0838364108215515	0.933186498260865	0.991919490382407	0.00352357613371762	CERAD
CNIH3	HSPA1A	-0.0134411022902471	0.0494995442565275	-0.271539920056428	0.785975800829922	0.998476096826227	0.000662327529110016	CERAD
CNIH3	FRMD4A	-0.0999373884761035	0.0510763258013301	-1.95662837739791	0.0503911761573404	0.211470382324657	0.674750449535658	CERAD
CNIH3	PICALM	-0.0285981197489781	0.0181715205427808	-1.57378793269667	0.115536484777182	0.429147183470707	0.367393733441151	CERAD
CNIH3	CD163	0.01528184220648	0.0528045143917717	0.289404085663958	0.772272168802844	0.954237832592814	0.020343368996353	CERAD
CNIH3	GPNMB	-0.0580425415766778	0.0670190804898955	-0.866059951172098	0.386457286044414	0.806823661769101	0.0932213736904745	CERAD
CNIH3	ERN1	-0.00142983039094853	0.0374320029520992	-0.0381980732577481	0.969529757094027	0.999615042698009	0.000167217019794894	CERAD
CNIH4	AIF1	0.050623161707911	0.0437711678178636	1.15654126292813	0.247459831827149	0.840122082104684	0.0756575999715068	CERAD
CNIH4	CCL3	-0.0974795777496147	0.0810015164570025	-1.20342904692851	0.228810333072207	0.903862270645509	0.0438977417101383	CERAD
CNIH4	HIF1A	-0.163502857018069	0.0676935946861477	-2.41533719366106	0.0157206486937032	0.1513310929808	0.820071831245455	CERAD
CNIH4	HIST	0.033139373892131	0.0621654794291264	0.533083219118619	0.593975974747564	0.931736641673627	0.0307068250179315	CERAD
CNIH4	HSPA1A	0.0416349820733455	0.0546941508232227	0.761232809115443	0.446518024917683	0.998476096826227	0.000662327529110016	CERAD
CNIH4	IFI44L	-0.00116527140454511	0.083504874210373	-0.0139545315835032	0.988866256041175	0.998887213162184	0.000483546275088866	CERAD
CNIH4	TMEM163	0.0370269768224877	0.0728574474918483	0.508211282403634	0.611305179383306	0.951733164880479	0.0214847966403878	CERAD
CNIH4	FRMD4A	-0.0750464057170539	0.0521171293353224	-1.43995662604907	0.149879670807064	0.422582473586803	0.374088519073533	CERAD
CNIH4	PICALM	-0.0172849063776517	0.0437711721145559	-0.394892472434013	0.692922245604651	0.909742953157091	0.0410812997613403	CERAD
CNIH4	CD163	0.0355401702919727	0.0583406715333363	0.609183428265216	0.542402863338992	0.889855272559799	0.0506806219390703	CERAD
CNIH4	GPNMB	-0.0249618076245987	0.0527142486707675	-0.473530558701508	0.635834704477349	0.913693489267058	0.0391994697423445	CERAD
CNIH4	MKI67	-0.0591602286221114	0.084734970883823	-0.698179606425118	0.485064878563607	0.872011236278464	0.0594779189409486	CERAD
CNIH4	ERN1	-0.0378886244918009	0.0373532276956963	-1.01433334758823	0.310423716804195	0.941616404563039	0.0261259839484517	CERAD
CNKSR2	FRMD4A	-0.0288891921522498	0.0231085829781076	-1.2501498763303	0.211244802912831	0.516857945189075	0.286628803323402	CERAD
CNKSR2	PICALM	0.0179542302640411	0.0193508927124833	0.927824391918563	0.353498669165737	0.717928878158787	0.143918577140829	CERAD
CNKSR2	CD163	0.0176292509011286	0.0221234990154157	0.796856360236888	0.425534458145646	0.833092040877118	0.0793070146354218	CERAD
CNKSR2	ERN1	-0.213979554799035	0.0922003865920126	-2.32080973527688	0.0202971148601278	0.519228388956972	0.28464157038661	CERAD
CNKSR3	ERN1	-0.0466436189659737	0.0792684991268652	-0.588425660631255	0.556246618092259	0.973830847109517	0.0115164728407857	CERAD
CNN2	ERN1	0.0585308818636645	0.106523353548537	0.549465257278022	0.58268620096113	0.973830847109517	0.0115164728407857	CERAD
CNNM2	AIF1	0.0539407555785095	0.0580781244891451	0.928762008983108	0.353012437043239	0.884450577492096	0.0533264301620007	CERAD
CNNM2	HIF1A	0.0836933982397798	0.0306369479672796	2.73177988646796	0.00629932105993063	0.0924568614041956	1.03406085346742	CERAD
CNNM2	HIST	0.0621959916514452	0.0634942110110678	0.979553736648585	0.327306450885241	0.864854505101204	0.0630569479645933	CERAD
CNNM2	HSPA1A	0.0721434388578886	0.0540544143666425	1.33464472241899	0.181992653385245	0.964953624036196	0.0154935584791634	CERAD
CNNM2	IFI44L	0.0408247503429059	0.0329053679281721	1.24067144400332	0.214727147469505	0.715368624479761	0.145470111592864	CERAD
CNNM2	FRMD4A	0.00243723609467329	0.0179247099983063	0.135970740664902	0.891844411677836	0.964868305707695	0.0155319592028014	CERAD
CNNM2	PICALM	0.0414211744199178	0.0161613786838675	2.56297282739033	0.0103780170323179	0.0918721170813787	1.03681627572046	CERAD
CNNM2	CD163	0.0630349031296058	0.0191788281774565	3.28669210372818	0.00101371604555867	0.0462859696240649	1.33455063399865	CERAD
CNNM2	GPNMB	0.0147201534563203	0.0277683801339182	0.530104866950453	0.596039224836871	0.904849454466386	0.0434236711076755	CERAD
CNNM2	MKI67	0.178889978589019	0.0836394867138334	2.13882205185068	0.0324500828153606	0.516185131450752	0.287194509327005	CERAD
CNNM2	ERN1	0.0306332815781477	0.0552650118314705	0.554297928525976	0.579374967746066	0.973830847109517	0.0115164728407857	CERAD
CNNM3	AIF1	0.0977763873263919	0.0579366708347305	1.68764248821455	0.0914798779509848	0.683237475804988	0.165428320467553	CERAD
CNNM3	HSPA1A	-0.0517769317646722	0.0605641844041811	-0.854910080504572	0.392600929544422	0.998476096826227	0.000662327529110016	CERAD
CNNM3	PICALM	0.0664902149096096	0.0428903616726657	1.55023675055611	0.121084702034303	0.441790989227935	0.354783146247502	CERAD
CNNM3	CD163	0.0289217619780416	0.0661711411074923	0.437075158354295	0.662056842353855	0.921550116604864	0.0354810415918406	CERAD
CNNM3	ERN1	0.0446773596002338	0.0615241359626321	0.726176140488499	0.467730796752334	0.967762100423098	0.0142313897696623	CERAD
CNNM4	AIF1	0.00938195473171795	0.0568793561126214	0.164944812545726	0.86898742013065	0.984961572545553	0.00658071280895297	CERAD
CNNM4	HSPA1A	-0.0169760946559352	0.0507887715636938	-0.334248971441366	0.738191692985298	0.998476096826227	0.000662327529110016	CERAD
CNNM4	FRMD4A	0.0157043192394799	0.0555481155960866	0.28271560737852	0.777394851187926	0.920848701691815	0.0358117198770779	CERAD
CNNM4	PICALM	-0.0236029062515851	0.0399134661324071	-0.591351955585262	0.554284624463583	0.847329244117813	0.0719478044041371	CERAD
CNNM4	CD163	-0.0578506267528112	0.0559209344832118	-1.0345075111393	0.300898967212273	0.758819827980518	0.119861329509759	CERAD
CNNM4	ERN1	0.0095493163086384	0.0527942808234413	0.180877855701339	0.856463450732433	0.992450846655675	0.00329099343621075	CERAD
CNOT1	AIF1	-0.0124841000764281	0.0244374024665636	-0.510860354062159	0.609448844006176	0.94894021245634	0.0227611492357735	CERAD
CNOT1	CCL3	-0.0771774208081186	0.0454899592932598	-1.69658144362318	0.0897758205125706	0.858848378782282	0.066083499812859	CERAD
CNOT1	HIF1A	-0.0292512446715533	0.018118266807163	-1.61446152564598	0.106427355699885	0.410351732900839	0.386843728226642	CERAD
CNOT1	HIST	-0.0219144727327647	0.0210733953707979	-1.03991181046849	0.298380874868939	0.852290438168776	0.0694123838721169	CERAD
CNOT1	HSPA1A	-0.00443928647116435	0.0329965297650057	-0.134537980290049	0.892977180145716	0.998476096826227	0.000662327529110016	CERAD
CNOT1	IFI44L	0.0406004067683999	0.0237297415370553	1.71095023116877	0.087090300655722	0.53462787591538	0.271948400535328	CERAD
CNOT1	TMEM163	-0.0323628426307421	0.0215153752978533	-1.50417281514821	0.132536875458273	0.782682158733748	0.106414565824674	CERAD
CNOT1	FRMD4A	-0.0188787813869509	0.0126225270644811	-1.49564198123801	0.134746976984735	0.394459731108075	0.403997325661646	CERAD
CNOT1	PICALM	0.00337879582312205	0.00991950503229995	0.340621413278182	0.733388607006903	0.924366976421799	0.0341555783529996	CERAD
CNOT1	CD163	0.00959346821535136	0.0112792362732612	0.85054235791601	0.395023621146799	0.81720893522528	0.0876668935106877	CERAD
CNOT1	GPNMB	-0.00327258113687315	0.0195138352415815	-0.16770568657358	0.866814822317244	0.975285619917433	0.0108681791847533	CERAD
CNOT1	MKI67	-0.0436478568512019	0.0245194551589959	-1.7801315962434	0.0750544267634102	0.617666661623195	0.209245838946936	CERAD
CNOT1	ERN1	0.00018112172864904	0.0269624153735281	0.006717563175993	0.994640200366433	0.999624284765906	0.000163201713539329	CERAD
CNOT10	AIF1	-0.00326589838381725	0.0348197627942603	-0.093794389212657	0.925272488796963	0.991919490382407	0.00352357613371762	CERAD
CNOT10	HIF1A	0.0114731727934346	0.023661480357339	0.484888207338051	0.627755647976088	0.866812036573274	0.062075066686484	CERAD
CNOT10	HIST	-0.0870288510461943	0.0580525873604047	-1.49913819526937	0.133837784616055	0.697169318433236	0.156661733909064	CERAD
CNOT10	HSPA1A	-0.0268669255050305	0.0347234496032535	-0.773740103935787	0.439084498998178	0.998476096826227	0.000662327529110016	CERAD
CNOT10	IFI44L	0.0553071734238227	0.0591182416760693	0.935534817271311	0.349512748841641	0.806903533817919	0.0931783825452756	CERAD
CNOT10	TMEM163	-0.0392022059267036	0.025339576168423	-1.54707425515489	0.121845341115081	0.777191487852904	0.109471964632673	CERAD
CNOT10	FRMD4A	-0.022006897126816	0.0153872751172046	-1.43020105633972	0.15265932236914	0.427298503841247	0.36926862783487	CERAD
CNOT10	PICALM	0.000860507739939594	0.0127121194142018	0.0676919176025242	0.946030883373474	0.987228017590045	0.00558252783262398	CERAD
CNOT10	CD163	0.00718779815462638	0.0151097036660659	0.475707420441942	0.634282833674401	0.917601966741578	0.037345664260996	CERAD
CNOT10	GPNMB	0.0539637323935957	0.0458398063098955	1.17722426724012	0.239106005186649	0.70710562042121	0.150515710757404	CERAD
CNOT10	MKI67	0.0318942826571378	0.0676506004383925	0.471456017396076	0.637315121212676	0.920039196125173	0.0361936701563314	CERAD
CNOT10	ERN1	-0.00523153428606511	0.0368213478687004	-0.142078837111558	0.887017734121882	0.995453768693442	0.00197890486566016	CERAD
CNOT11	AIF1	-0.0280187585147619	0.0365195102846572	-0.767227114941168	0.442946494127166	0.913321395554176	0.0393763684089422	CERAD
CNOT11	HIF1A	0.0699641760556818	0.0732150258266266	0.955598598317197	0.33927506995135	0.692353622406074	0.15967203121794	CERAD
CNOT11	HIST	0.0235821887390389	0.0624792554261073	0.3774402972348	0.705846424692674	0.94819721127955	0.0231013263084394	CERAD
CNOT11	HSPA1A	0.0613139299540627	0.039956588441009	1.53451363958625	0.124903340345292	0.949743616296998	0.0223936168743794	CERAD
CNOT11	TMEM163	-0.0246578810845251	0.0634258974011759	-0.38876676712292	0.697448686702247	0.965819363265917	0.0151040918790964	CERAD
CNOT11	FRMD4A	0.0774593185826133	0.0404638822721905	1.91428291683837	0.0555840160183494	0.225507008894702	0.646839955440169	CERAD
CNOT11	PICALM	0.0129749699957382	0.0267856398120454	0.484400226643212	0.628101857612286	0.881635668083176	0.0547108480086776	CERAD
CNOT11	CD163	0.0256088235435876	0.0338198260153218	0.757213343793835	0.448922057119093	0.843641877228068	0.0738418706138341	CERAD
CNOT11	GPNMB	0.00905992340615525	0.0499339827638363	0.181438028867121	0.856023771477414	0.974699038670061	0.0111294622727853	CERAD
CNOT11	ERN1	0.0408786362659944	0.0382897222500864	1.06761381028044	0.285694751438001	0.935525941353729	0.0289441653734047	CERAD
CNOT2	AIF1	-0.0125346852142825	0.0199644385666961	-0.627850624118848	0.530101799154296	0.934411196441989	0.0294619663320181	CERAD
CNOT2	CCL3	0.0142318591412865	0.0318893903532654	0.446288216351218	0.655389067031767	0.966919041585371	0.0146098871006896	CERAD
CNOT2	HIF1A	-0.0179951322533878	0.0158456056466096	-1.13565443030182	0.256101219255766	0.616722448111045	0.209910243379557	CERAD
CNOT2	HIST	0.0209273876411901	0.0178588528023074	1.17182149787842	0.241268729698547	0.81037108442572	0.0913160638205208	CERAD
CNOT2	HSPA1A	-0.0134815139716337	0.0296601851241724	-0.45453236098134	0.649445705531516	0.998476096826227	0.000662327529110016	CERAD
CNOT2	IFI44L	0.0421584849703672	0.0189336587010475	2.22664227955238	0.0259711909051961	0.344450028282783	0.462873775251923	CERAD
CNOT2	TMEM163	-0.0295850459377793	0.0180524957335794	-1.63883411880542	0.101247811364903	0.749759633916993	0.125077945134813	CERAD
CNOT2	FRMD4A	-0.00928114440445588	0.0113238677935434	-0.819609039390916	0.412439018872065	0.721290566908952	0.141889747507949	CERAD
CNOT2	PICALM	0.0385937238338031	0.00917384799051612	4.20692863820079	2.58864840125337e-05	0.00101120882529258	2.99515914875399	CERAD
CNOT2	CD163	0.0107052406865438	0.0104361402065407	1.02578544123376	0.304992730001099	0.761749654099804	0.118187734312483	CERAD
CNOT2	GPNMB	0.000270810027072407	0.0206032608407537	0.0131440372068066	0.989512877616138	0.997891541510636	0.000916658595501454	CERAD
CNOT2	MKI67	-0.0258823695501263	0.0198226772745803	-1.30569494683327	0.191656317092029	0.7288458506584	0.137364314325972	CERAD
CNOT2	ERN1	-0.0185060695873429	0.0299676786336243	-0.61753430466178	0.536882361459849	0.972671775898819	0.0120336859022884	CERAD
CNOT3	AIF1	-0.0456906638498605	0.0346050542476284	-1.320346545996	0.186719341721992	0.796733555276979	0.0986868916774723	CERAD
CNOT3	HSPA1A	0.0218073457892748	0.0519361248273798	0.419887811456013	0.67456741220205	0.998476096826227	0.000662327529110016	CERAD
CNOT3	FRMD4A	0.11079378838124	0.0526786025105397	2.10320287746951	0.035448038871938	0.168036142161362	0.774597297720007	CERAD
CNOT3	PICALM	-0.00401860690822796	0.0323669016221373	-0.124157911533906	0.901190246050158	0.978202422966872	0.00957126578396662	CERAD
CNOT3	CD163	0.00247262301475553	0.0527698633484574	0.0468567257494672	0.962627418034035	0.993237657309907	0.00294682309666691	CERAD
CNOT3	ERN1	0.0593920842778719	0.0499535725486214	1.18894567991236	0.234461043053254	0.910774304293531	0.0405892306490648	CERAD
CNOT4	AIF1	-0.0134876356680402	0.0241391766746704	-0.558744643606383	0.576336006544152	0.942294693212256	0.0258132547219301	CERAD
CNOT4	CCL3	-0.00107644950308367	0.0388857987956113	-0.0276823297045183	0.97791551715614	0.997772300079933	0.000968557010806463	CERAD
CNOT4	HIF1A	-0.0208264834230921	0.0168981621982228	-1.23247032303208	0.21777344583804	0.574997022713578	0.240334404044999	CERAD
CNOT4	HIST	-0.0228022494214789	0.0190809236014259	-1.19502860017609	0.232075856090504	0.8038018419456	0.0948510029388417	CERAD
CNOT4	HSPA1A	-0.034793692900154	0.0265507693144451	-1.31045893578776	0.190040627252763	0.972264109007005	0.012215745872014	CERAD
CNOT4	IFI44L	0.0411303463132843	0.0208883342398393	1.96905822364899	0.0489464054384708	0.438353274448192	0.358175744968045	CERAD
CNOT4	TMEM163	-0.0195171880319485	0.0183906711465399	-1.06125480013385	0.288574121104331	0.88529759594345	0.0529107151206147	CERAD
CNOT4	FRMD4A	-0.0166509830491475	0.0113879761971955	-1.46215471132159	0.143698818939535	0.411598101174513	0.385526637435681	CERAD
CNOT4	PICALM	0.0259149360184566	0.00888083968276681	2.91807272106761	0.00352202200335099	0.0414283488961259	1.38270237492257	CERAD
CNOT4	CD163	0.023421339822743	0.010278552338371	2.27866133787231	0.0226872046786145	0.280890645091777	0.551462724496085	CERAD
CNOT4	GPNMB	-0.00233248454643492	0.0194319003310749	-0.120033784997594	0.904456384875084	0.985045347484905	0.00654377588905245	CERAD
CNOT4	MKI67	-0.0338493297117398	0.0212486375712896	-1.59301176831571	0.111157551028499	0.670003947916455	0.173922638264427	CERAD
CNOT4	ERN1	0.00928201250839493	0.0247753177283934	0.374647566991943	0.707922591988886	0.981897763230611	0.00793372929681578	CERAD
CNOT6	AIF1	0.0124967147268166	0.0340708749470863	0.366785847038699	0.713778765428516	0.969122012491031	0.0136215418184221	CERAD
CNOT6	HIF1A	0.0668436655000094	0.0662677514301386	1.00869071392105	0.313122986633041	0.667825608989762	0.175336931149132	CERAD
CNOT6	HIST	0.128324521825461	0.0608392512968902	2.10923900426138	0.034923956765572	0.472437311697681	0.325655810413912	CERAD
CNOT6	HSPA1A	-0.00223359474502695	0.0325720764452654	-0.068573913265257	0.945328784172151	0.998476096826227	0.000662327529110016	CERAD
CNOT6	IFI44L	0.0307022220186273	0.0633256957714279	0.484830393801687	0.627796660903428	0.92696402610271	0.0329371197586721	CERAD
CNOT6	TMEM163	0.0115484391494902	0.054475691158339	0.211992521874087	0.832112868420353	0.975682363224075	0.0106915453981706	CERAD
CNOT6	FRMD4A	-0.0180549910261811	0.0160041675968819	-1.12814308628577	0.259259495297035	0.573256265378551	0.241651189970092	CERAD
CNOT6	PICALM	0.0224418599388693	0.0138361091454091	1.62197766026699	0.104808131534155	0.407644483200184	0.38971843076404	CERAD
CNOT6	CD163	0.0154484147446981	0.0152928614920214	1.01017162502635	0.312413071242156	0.764191900457896	0.116797569637773	CERAD
CNOT6	GPNMB	0.102645374454284	0.0504290227417226	2.03544246693006	0.0418063719802124	0.369003051838813	0.432970041994665	CERAD
CNOT6	MKI67	0.0740904573984686	0.0783113059837743	0.946101670349103	0.344096731906325	0.817095684091693	0.0877270834433152	CERAD
CNOT6	ERN1	-0.0016183717175695	0.0312280664353309	-0.0518242690728523	0.958668717608238	0.999615042698009	0.000167217019794894	CERAD
CNOT6L	AIF1	0.021361962028453	0.0311786745335763	0.68514657367645	0.493251433412066	0.92833865967639	0.0322935634381781	CERAD
CNOT6L	CCL3	0.0418516472519007	0.0436800553947171	0.958140892306707	0.33799171771545	0.93310439399891	0.0300697654695507	CERAD
CNOT6L	HIF1A	0.0501137136640156	0.0248048368053357	2.02032023259415	0.043350181461617	0.267685029802944	0.572375915909696	CERAD
CNOT6L	HIST	0.0220482739698452	0.022661577975682	0.972936394522261	0.33058491529658	0.86639761209134	0.0622827533552469	CERAD
CNOT6L	HSPA1A	0.0532119969429112	0.0339474289330138	1.56748238719082	0.117001979909886	0.949743616296998	0.0223936168743794	CERAD
CNOT6L	IFI44L	0.057642362004986	0.0233357096213075	2.47013538222783	0.0135061926885877	0.253867287466043	0.595393257331372	CERAD
CNOT6L	TMEM163	-0.0201217067602587	0.0246650048164033	-0.815799830976594	0.414614629943888	0.927133253784387	0.032857841665404	CERAD
CNOT6L	FRMD4A	-0.00976649812645418	0.0136017789056333	-0.718030942438663	0.472738208274831	0.765790550814504	0.115889996769263	CERAD
CNOT6L	PICALM	0.0410112824972491	0.0118554532940179	3.45927578475155	0.000541630016172411	0.0106781392306561	1.97150442074057	CERAD
CNOT6L	CD163	0.0472407825677177	0.0136755306230814	3.454402163232	0.000551514282332721	0.0311437424919715	1.50662920018311	CERAD
CNOT6L	GPNMB	-0.00937726294549848	0.0263925696564685	-0.355299353854324	0.722365339476837	0.943533255315006	0.0252427882968458	CERAD
CNOT6L	MKI67	0.00768024086215635	0.0276551624350369	0.277714545347458	0.781231494084939	0.95640155528948	0.0193597263108743	CERAD
CNOT6L	ERN1	0.0575083468630784	0.0459103381083658	1.25262303072866	0.210342929235678	0.885823583093001	0.0526527617676521	CERAD
CNOT7	AIF1	-0.0419361810355161	0.0285136078778686	-1.47074271397503	0.141360709997087	0.763490542496885	0.117196338262903	CERAD
CNOT7	CCL3	-0.0318646930814093	0.0861052103667762	-0.370066955828545	0.71133260245411	0.976959912138045	0.0101232564392891	CERAD
CNOT7	HIF1A	-0.0249548348576365	0.0659378019926438	-0.378460217106123	0.705088741946455	0.900133383891455	0.0456931310097015	CERAD
CNOT7	HIST	-0.036788307974373	0.0472797084202294	-0.778099298908377	0.436510476005647	0.899788151482084	0.0458597299744412	CERAD
CNOT7	HSPA1A	-0.0364213511552207	0.0374042898009306	-0.973721232218518	0.330194972093035	0.998476096826227	0.000662327529110016	CERAD
CNOT7	IFI44L	-0.0327310721144514	0.0565602965507453	-0.578693431797788	0.562796048668623	0.90215893600164	0.0447169447773936	CERAD
CNOT7	TMEM163	-0.0485555135067497	0.0591640417110565	-0.820692976721971	0.411821172300246	0.926869349557294	0.0329814791944396	CERAD
CNOT7	FRMD4A	-0.082044607543336	0.0435633562728774	-1.88333991140203	0.0596543178985652	0.23611225629188	0.626881468652834	CERAD
CNOT7	PICALM	0.012450205200939	0.0148280930075266	0.839636303509794	0.401112337788995	0.756671520825984	0.1210926114545	CERAD
CNOT7	CD163	-0.0151899231212774	0.0328533057735021	-0.462356002345702	0.643826045368136	0.919037662407429	0.0366666907460232	CERAD
CNOT7	GPNMB	-0.0119443115628408	0.0484237696599859	-0.246662158826325	0.80516969464447	0.963940946835926	0.0159495711271068	CERAD
CNOT7	MKI67	-0.105570945466728	0.0749428884037335	-1.40868530310701	0.158928242589726	0.7061418292978	0.151108061702849	CERAD
CNOT7	ERN1	0.0102232548076615	0.0321999534553258	0.317492844262811	0.750869668288256	0.982874613959217	0.00750188190221845	CERAD
CNOT8	AIF1	0.00918329522593191	0.0287815177784533	0.319069178235166	0.749674055277428	0.977570907558786	0.00985173148233765	CERAD
CNOT8	HIF1A	0.0303960639294286	0.0665670516305115	0.456623257075372	0.647941859781894	0.875748177690624	0.0576207577153568	CERAD
CNOT8	HIST	-0.0293606683102947	0.0571635891714151	-0.513625346761407	0.607513954856124	0.932686732721703	0.0302642009435197	CERAD
CNOT8	HSPA1A	0.0637846296095985	0.0408971972207715	1.55963327426268	0.11884656862418	0.949743616296998	0.0223936168743794	CERAD
CNOT8	IFI44L	0.044211151369939	0.0623699875739881	0.708852977042721	0.478415718265683	0.875703183433928	0.0576430715036108	CERAD
CNOT8	TMEM163	-0.0409726183541773	0.0686623147935144	-0.596726435416469	0.550690040064	0.942597093645829	0.0256739036550219	CERAD
CNOT8	FRMD4A	-0.00463122369321831	0.0482693069884982	-0.0959455186361357	0.923563842667683	0.975173701792919	0.0109180191618436	CERAD
CNOT8	PICALM	0.0250474338576449	0.0321000416175872	0.78029287799807	0.435218503927448	0.778467564723918	0.108759477835588	CERAD
CNOT8	CD163	0.000886599934191562	0.0360504695936155	0.0245932977901786	0.980379365272976	0.995527775301511	0.00194661861808515	CERAD
CNOT8	GPNMB	0.0450332052447034	0.0480306144093936	0.937593778435947	0.348453209902694	0.783760918649227	0.105816395920616	CERAD
CNOT8	MKI67	0.157003581941422	0.080871237528491	1.94140199580982	0.0522095364148796	0.571882238764886	0.242693391346637	CERAD
CNOT8	ERN1	-0.0425205353079469	0.0331546106947167	-1.28249237185954	0.199669979162502	0.881833952429968	0.0546131839525228	CERAD
CNOT9	AIF1	-0.0220084102139315	0.0363400831158314	-0.60562355192698	0.544764759187199	0.9347976890543	0.0292823699128939	CERAD
CNOT9	HIF1A	0.158395176871797	0.069095807046711	2.29239925896974	0.0218826147521866	0.17926286267176	0.746509672553049	CERAD
CNOT9	HIST	-0.0379916949429567	0.0563471249801738	-0.67424371618471	0.500156380663342	0.927257990273308	0.0327994156249601	CERAD
CNOT9	HSPA1A	-0.0286073044966507	0.0455002943280988	-0.628727899876117	0.529527209405964	0.998476096826227	0.000662327529110016	CERAD
CNOT9	IFI44L	0.172687073035548	0.0618926377540958	2.79010685764673	0.00526906481338152	0.172306022116693	0.76369954364109	CERAD
CNOT9	TMEM163	0.0207227408113503	0.0568668590807366	0.364408042686677	0.715553330567745	0.967939472292172	0.0141517993769231	CERAD
CNOT9	FRMD4A	-0.048137082992129	0.0430169036231168	-1.11902714834781	0.263128557301113	0.577557564441597	0.238404723689597	CERAD
CNOT9	PICALM	-0.0420381825009731	0.0211844496050855	-1.98438870419751	0.0472125242951339	0.254767486619507	0.593855997383461	CERAD
CNOT9	CD163	0.00369000642700944	0.0348585082009101	0.105856693744373	0.915696054327774	0.985348642952262	0.00641007719778663	CERAD
CNOT9	GPNMB	0.0300342270823979	0.0484839317938432	0.619467645695597	0.535608329765166	0.87763144140989	0.0566878264244332	CERAD
CNOT9	MKI67	-0.0305045504846253	0.0640989769738588	-0.475897618413876	0.634147318975326	0.918767185309629	0.0367945244624809	CERAD
CNOT9	ERN1	-0.0143883568869979	0.0511387735767757	-0.281359052645179	0.778435021280429	0.987345156141909	0.00553100011267992	CERAD
CNP	AIF1	0.000929837489013577	0.0409478594752371	0.022707841165077	0.981883321104253	0.998079411380996	0.000834903048772749	CERAD
CNP	HSPA1A	-0.00799607962286084	0.0636609053742436	-0.125604239774069	0.900045206684696	0.998476096826227	0.000662327529110016	CERAD
CNP	FRMD4A	-0.073031564886611	0.0224861661491518	-3.24784422574258	0.00116282913540297	0.0156836821490457	1.80455196784558	CERAD
CNP	PICALM	-0.0104872710306451	0.0185311417585108	-0.565926868797958	0.57144349550497	0.856329118390595	0.0673592880915544	CERAD
CNP	CD163	0.0161600610057799	0.0371185491855383	0.435363486999541	0.663298609140412	0.921550116604864	0.0354810415918406	CERAD
CNP	GPNMB	-0.0255387978638982	0.0624325370060299	-0.409062310913805	0.682493934008196	0.93135572717665	0.0308844104873211	CERAD
CNP	ERN1	-0.0328029090772423	0.0500463586704627	-0.655450465302336	0.512177768929887	0.970408215971485	0.0130455351670664	CERAD
CNPPD1	AIF1	-0.0253714641175942	0.0315264413487821	-0.804767776892599	0.420953699672737	0.909532000863464	0.0411820161673733	CERAD
CNPPD1	HIST	-0.189173413310775	0.0682247720358115	-2.77279656151107	0.00555768532039459	0.247751781663577	0.6059832136787	CERAD
CNPPD1	HSPA1A	-0.0610779267246499	0.0515246190690163	-1.18541248491012	0.235854397811965	0.990917620968672	0.00396244868911752	CERAD
CNPPD1	FRMD4A	0.0341106577662741	0.0472147255724807	0.72245803301154	0.470012918379554	0.763665006290772	0.11709710978108	CERAD
CNPPD1	PICALM	-0.0312483536079741	0.0335371138708404	-0.931754405829886	0.351463462513636	0.716565398543517	0.144744166843125	CERAD
CNPPD1	CD163	-0.0302175965948839	0.0427500136816976	-0.706844138574413	0.479663341653269	0.860185736057528	0.0654077633662882	CERAD
CNPPD1	GPNMB	-0.0696229065353531	0.0501235259907095	-1.38902651318381	0.164824687966093	0.639095813236481	0.194434027537111	CERAD
CNPPD1	ERN1	-0.0207369748344928	0.0420594944709578	-0.493039088922282	0.621984968073541	0.977420136497999	0.00991871801924207	CERAD
CNPY2	AIF1	0.0701312129687672	0.0321887906199062	2.17874643992983	0.0293505097777399	0.540823911203797	0.266944115375779	CERAD
CNPY2	CCL3	-0.0400162081508241	0.0768413811209628	-0.520763780752861	0.602531337098574	0.966058918605711	0.0149963857532058	CERAD
CNPY2	HIF1A	0.115111044351271	0.0740907661615338	1.55364899453603	0.120268165706646	0.431488065601846	0.365031211802631	CERAD
CNPY2	HIST	0.0541592925660075	0.0556421441050911	0.973350208498742	0.330379276493848	0.86639761209134	0.0622827533552469	CERAD
CNPY2	HSPA1A	-0.0347166391482734	0.0384696314449918	-0.9024427280494	0.36682173206921	0.998476096826227	0.000662327529110016	CERAD
CNPY2	IFI44L	-0.0536133906193847	0.0656456941923926	-0.816708411404045	0.414095083268969	0.841573807217059	0.0749077897755503	CERAD
CNPY2	TMEM163	0.0267610834583174	0.0572108262518954	0.467762575923833	0.639954386109642	0.956871891955232	0.0191462026005213	CERAD
CNPY2	FRMD4A	-0.0428727586524236	0.0380152528701933	-1.12777781062819	0.259413766722958	0.573380857779551	0.241556809993443	CERAD
CNPY2	PICALM	-2.1044451412363e-05	0.0326310547485611	-0.000644920967909901	0.999485427552437	0.999803170435671	8.54904074591644e-05	CERAD
CNPY2	CD163	0.0287636933674527	0.0384672259299625	0.747745455308447	0.454613707852268	0.845527153709615	0.0728724406778442	CERAD
CNPY2	GPNMB	0.0356803045281089	0.0476820121185499	0.748296956080594	0.454281060136808	0.844628218845582	0.0733344129842859	CERAD
CNPY2	MKI67	-0.0480078591837929	0.0568196400264572	-0.844916637300743	0.398157384636215	0.834150629205911	0.0787555182757958	CERAD
CNPY2	ERN1	-0.0387536836219167	0.0370291848420925	-1.04657134061088	0.2952973257312	0.940085220012285	0.0268327752263627	CERAD
CNPY3	AIF1	0.0721557857786383	0.0382561976011601	1.88612016622505	0.0592787633705082	0.628337713819762	0.201806872462542	CERAD
CNPY3	CCL3	0.0114119194239226	0.0626447007544946	0.182168951028213	0.855450138750665	0.9832584375118	0.00733231814568229	CERAD
CNPY3	HIF1A	0.0443463992517677	0.0642119077089936	0.690625786306556	0.489800738273973	0.786853569477272	0.10410608070947	CERAD
CNPY3	HIST	-0.0392879118855003	0.0479834622898931	-0.818780263252818	0.412911793489845	0.893592214971598	0.0488606234752629	CERAD
CNPY3	HSPA1A	-0.00267550439353082	0.0552056673445779	-0.0484643066957436	0.961346210128997	0.998476096826227	0.000662327529110016	CERAD
CNPY3	IFI44L	0.0895750752508202	0.049661507439806	1.80371236937165	0.0712764094306318	0.49570603609783	0.304775792759123	CERAD
CNPY3	TMEM163	0.0421168317457953	0.0571292873417268	0.737219624215993	0.460988801336124	0.935730643140717	0.0288491480918451	CERAD
CNPY3	FRMD4A	-0.00841899987451296	0.0163648793260685	-0.514455359356171	0.60693366324265	0.847073738678533	0.072078782222688	CERAD
CNPY3	PICALM	0.0327543317579449	0.0149512179614745	2.19074672326659	0.0284701259204513	0.184897455606985	0.733069065171001	CERAD
CNPY3	CD163	0.0392296407774171	0.0182721796113733	2.14696011158949	0.0317964573303262	0.320840831837666	0.493710366343803	CERAD
CNPY3	GPNMB	0.072350950725479	0.0256723966912718	2.81823904466533	0.00482878448735029	0.120258971558319	0.919882514513942	CERAD
CNPY3	MKI67	-0.03375941164082	0.0602450903075805	-0.560367848541048	0.575228557153135	0.901940013317785	0.0448223457744555	CERAD
CNPY3	ERN1	-0.0643860422700822	0.0572175954703468	-1.12528395751007	0.260468725563145	0.924967475466173	0.0338735380435691	CERAD
CNPY4	AIF1	-0.060079227617161	0.0493520973398363	-1.217359157068	0.223467595579423	0.831184209037537	0.0803027161643114	CERAD
CNPY4	PICALM	0.00941466240713429	0.0488970245714664	0.192540599139608	0.847318769271397	0.963491573152672	0.0161520793990821	CERAD
CNPY4	ERN1	0.0374664997568479	0.06947402331714	0.539287894495733	0.589688220417395	0.973934368129808	0.0114703085417585	CERAD
CNR2	ERN1	-0.0829585979642139	0.107970000060971	-0.768348596067121	0.442280110810954	0.965716830872805	0.0151501994826936	CERAD
CNRIP1	AIF1	-0.0571438801380943	0.0489299262423093	-1.16787178168036	0.242858488065716	0.838999442569214	0.0762383277162281	CERAD
CNRIP1	HSPA1A	-0.0575036179263335	0.062477609536996	-0.920387613298214	0.35737023925569	0.998476096826227	0.000662327529110016	CERAD
CNRIP1	FRMD4A	-0.0750937481485382	0.0518442669966101	-1.44844844953538	0.147491673226929	0.41853340278679	0.378269875622726	CERAD
CNRIP1	PICALM	-0.0245782171442878	0.033603836452634	-0.731411045251687	0.4645281207428	0.79624505656859	0.0989532509349573	CERAD
CNRIP1	CD163	-0.0316040732791623	0.0231133870543224	-1.36734928571415	0.17151585027519	0.627781965825199	0.202191164352919	CERAD
CNRIP1	GPNMB	0.0214728982784286	0.063554541125731	0.337865680375985	0.735464411339523	0.945204728951201	0.0244741142166954	CERAD
CNRIP1	ERN1	-0.0966005450946432	0.0468832657670935	-2.06044829672351	0.0393557038174222	0.636643497544198	0.196103692296749	CERAD
CNST	AIF1	0.0214892033687826	0.0402642182874183	0.533704720538371	0.593545842691933	0.945568910775992	0.0243068153337948	CERAD
CNST	HIF1A	0.0437726850650075	0.0253866902572015	1.72423756785666	0.0846649647219802	0.366198387503996	0.436283572376372	CERAD
CNST	HIST	-0.0255183345096705	0.0516928204996932	-0.493653359654112	0.621551009468599	0.932944875209723	0.0301440165959447	CERAD
CNST	HSPA1A	-0.0302204403073689	0.0287680271790494	-1.05048706048836	0.293494236996653	0.996949400327308	0.00132688353016553	CERAD
CNST	IFI44L	0.0586427347563808	0.0619750718981085	0.946231008054234	0.344030773777464	0.804204269550662	0.0946336255412767	CERAD
CNST	TMEM163	-0.0266438614541327	0.0583213852338848	-0.456845483818389	0.647782110798624	0.958008112537748	0.018630813243522	CERAD
CNST	FRMD4A	-0.0392887414456758	0.017615051336381	-2.23040743370025	0.0257204065183003	0.134422704859666	0.87152736995437	CERAD
CNST	PICALM	0.016286614593219	0.0136197954264806	1.19580464193708	0.231772804049387	0.602033116466591	0.220379618537649	CERAD
CNST	CD163	0.0365959474782023	0.0151019512075844	2.4232595493901	0.0153819323833141	0.229535321511313	0.639150474583714	CERAD
CNST	GPNMB	0.0232558819328337	0.0479720860425546	0.484779459292307	0.627832794801033	0.911423149790081	0.040279944704188	CERAD
CNST	MKI67	0.135802825021865	0.0706019056329668	1.92350084327545	0.0544171806935892	0.576887852312412	0.238908606004992	CERAD
CNST	ERN1	0.0143768166463162	0.0338814664502025	0.424326871077042	0.671327444938972	0.980065234718472	0.00874501600611862	CERAD
CNTLN	AIF1	-0.0178092376960535	0.0235380338615798	-0.756615348621908	0.449280343157543	0.914442441335787	0.0388436255587565	CERAD
CNTLN	CCL3	0.0412658236745906	0.0410753943169819	1.00463609323234	0.315072110931568	0.93310439399891	0.0300697654695507	CERAD
CNTLN	HIF1A	0.0248883638367618	0.0215600133396332	1.15437608709686	0.248346014574526	0.607833275239464	0.216215528577701	CERAD
CNTLN	HIST	-0.0198362363925051	0.0206474137326546	-0.960712883915982	0.336696551300482	0.868850216625415	0.0610550862668909	CERAD
CNTLN	HSPA1A	-0.0273286693517577	0.0345947091615124	-0.789966732316444	0.429547197161248	0.998476096826227	0.000662327529110016	CERAD
CNTLN	IFI44L	-0.0477265399610683	0.0238833100102571	-1.9983218381611	0.0456817794125437	0.426857468181634	0.369717115878244	CERAD
CNTLN	TMEM163	-0.0326329481372981	0.0252694981345864	-1.29139676472772	0.196566131913696	0.846276650922604	0.0724876413007456	CERAD
CNTLN	FRMD4A	-0.0491001232220899	0.0134597568893457	-3.64792051043329	0.0002643713978824	0.00541160240210791	2.26667411911686	CERAD
CNTLN	PICALM	0.010872892500776	0.011570723478298	0.939689944295111	0.347376624629311	0.713522173196693	0.14659252633722	CERAD
CNTLN	CD163	-0.0141521909499325	0.0131680587420429	-1.07473631665595	0.282492799408106	0.746438757557634	0.127005818676865	CERAD
CNTLN	GPNMB	0.0167979367854503	0.0212143439730349	0.791819761516163	0.428465777980222	0.831346592795556	0.0802178787944359	CERAD
CNTLN	MKI67	0.00420579107331565	0.0273089865251868	0.154007585357908	0.877603754692237	0.977277922695599	0.00998191209614957	CERAD
CNTLN	ERN1	0.00353805433595666	0.0364474616390428	0.0970727226767055	0.922668642687458	0.998052545315234	0.000846593442358349	CERAD
CNTN1	HIF1A	0.00431035685988823	0.0302978229737531	0.142266223669677	0.886869724724042	0.965300668331412	0.0153373931235327	CERAD
CNTN1	TMEM163	0.06074001362129	0.0377068936907876	1.61084639109717	0.107213206912632	0.764100735708406	0.116849382159482	CERAD
CNTN1	FRMD4A	-0.00923054461512131	0.0231702409936574	-0.398379309807269	0.690350606874229	0.88698399418648	0.0520842170332207	CERAD
CNTN1	PICALM	0.0476778471370015	0.0205889100250319	2.3157052548695	0.0205743673020682	0.149265894311867	0.826039412664874	CERAD
CNTN1	CD163	0.0154629842376177	0.0212009445152274	0.729353554343373	0.465785420847501	0.850631022409287	0.0702587826665654	CERAD
CNTN4	FRMD4A	-0.0197626152763333	0.0245351223149295	-0.805482647392706	0.420541215950477	0.726861519802837	0.138548322172744	CERAD
CNTN4	PICALM	0.0257890863004147	0.02148864471548	1.20012623605977	0.230090317591824	0.599932730277333	0.221897443795033	CERAD
CNTN5	AIF1	-0.0447051012970677	0.0457287691002691	-0.97761435911479	0.328265092802196	0.877776595061153	0.0566160033170923	CERAD
CNTN5	CCL3	-0.0188720179641533	0.067379983137329	-0.28008344741924	0.77941348372625	0.982483757163203	0.00767462083314858	CERAD
CNTN5	HIF1A	0.0529283398896876	0.0301069809431096	1.7580088813854	0.0787459981617712	0.351231176575749	0.454406941473587	CERAD
CNTN5	HIST	0.0379423984536584	0.0300943746391017	1.26078042520145	0.207387968243442	0.783810486977238	0.105788930184431	CERAD
CNTN5	HSPA1A	0.0632271598173221	0.0754516575006774	0.837982383842986	0.40204059732065	0.998476096826227	0.000662327529110016	CERAD
CNTN5	IFI44L	-0.029090884292233	0.0329826340958338	-0.88200609471357	0.377773511414297	0.821409996003859	0.0854400163802213	CERAD
CNTN5	TMEM163	0.0102353930497982	0.0370528944986944	0.276237340922418	0.782365778665186	0.971056947862178	0.0127553000435146	CERAD
CNTN5	FRMD4A	-0.0387964167656653	0.0235824320295242	-1.64514061641708	0.0999408162862829	0.326438304594979	0.486198886382082	CERAD
CNTN5	PICALM	0.0187855533211398	0.0203582691944139	0.92274805592483	0.356138516097531	0.719950659321443	0.142697266233585	CERAD
CNTN5	CD163	0.0178349336334529	0.0203353483638578	0.877040968973568	0.380464385865759	0.805214279306847	0.0940885321326353	CERAD
CNTN5	GPNMB	0.0312086791418867	0.0331591237719228	0.94117924697131	0.346613009954816	0.783111637829876	0.106176321929944	CERAD
CNTN5	MKI67	0.0773732766766036	0.0407903468507939	1.89685262936414	0.0578473909640199	0.576887852312412	0.238908606004992	CERAD
CNTN6	ERN1	-0.211769018162009	0.0792627039631696	-2.67173598140697	0.00754599938073901	0.350074535147853	0.455839479200668	CERAD
CNTNAP2	AIF1	-0.0298168392546496	0.0326264639921147	-0.913885098362355	0.360777224593641	0.887101545853704	0.0520266639566225	CERAD
CNTNAP2	CCL3	0.0449034559342317	0.0531641764853248	0.844618668110597	0.398323782642217	0.93628062664046	0.0285939628696152	CERAD
CNTNAP2	HIF1A	0.0274497758900299	0.0284250798879527	0.965688610136989	0.334200020552491	0.687146967824216	0.162950365576758	CERAD
CNTNAP2	HIST	-0.0213097622442166	0.0249846661017562	-0.852913629400827	0.393707202901208	0.885064597122338	0.053025030827626	CERAD
CNTNAP2	HSPA1A	-0.0367260964294758	0.0472039996595533	-0.778029334258819	0.436551720049672	0.998476096826227	0.000662327529110016	CERAD
CNTNAP2	IFI44L	0.00261091689369133	0.0276693852170669	0.0943612181191824	0.92482222175941	0.987688503657719	0.00538000123501166	CERAD
CNTNAP2	TMEM163	0.0331542983792908	0.0326908846951879	1.01417562382982	0.310498957910263	0.890953399429226	0.0501450107779481	CERAD
CNTNAP2	FRMD4A	-0.0237840111176956	0.0195825296956831	-1.21455253674089	0.224536800730038	0.533126920538279	0.273169386981627	CERAD
CNTNAP2	PICALM	0.0193595817860561	0.0165993127811459	1.1662881494736	0.243497962865982	0.615453230226542	0.210804944562538	CERAD
CNTNAP2	CD163	0.0141011856481733	0.0190253461491927	0.741178927184544	0.458584958693094	0.846344221294689	0.0724529667433962	CERAD
CNTNAP2	GPNMB	0.0360827103147312	0.0292309775732804	1.23439971257458	0.217053996084032	0.69143098107662	0.160251164843979	CERAD
CNTNAP2	MKI67	0.0602140672776211	0.0332498361272374	1.81095831712371	0.0701473042246223	0.613884168808915	0.211913566306268	CERAD
CNTNAP2	ERN1	-0.0987916286920454	0.0652832807770875	-1.51327610248899	0.130209540304275	0.830410718497479	0.0807070538185132	CERAD
CNTNAP5	FRMD4A	-0.0158634035923774	0.024805001131704	-0.639524405104822	0.522481842342304	0.797584222314105	0.0982234457567005	CERAD
CNTNAP5	PICALM	0.0159040506638244	0.0226135774793873	0.703296534054427	0.481870970206788	0.806803721308624	0.0932321073109406	CERAD
CNTRL	AIF1	0.0109175704045323	0.0251253308381963	0.434524443671604	0.66390764846899	0.956190760767476	0.019455457008236	CERAD
CNTRL	CCL3	-0.00756184622237043	0.0377165602937775	-0.200491406519326	0.84109627816416	0.982483757163203	0.00767462083314858	CERAD
CNTRL	HIF1A	0.0779831433772172	0.0204673256881888	3.81012861989192	0.000138894512993729	0.00912872212986373	2.03959001225655	CERAD
CNTRL	HIST	0.0249336117279694	0.0189986986336387	1.31238524326201	0.189390183365194	0.762262210191538	0.117895610220914	CERAD
CNTRL	HSPA1A	-0.024788044866382	0.0305933206854891	-0.810243684273847	0.417800135003982	0.998476096826227	0.000662327529110016	CERAD
CNTRL	IFI44L	0.0289545162064131	0.0192528169399709	1.50391063794413	0.132604377545546	0.621253237652228	0.206731334933327	CERAD
CNTRL	TMEM163	-0.0259085885721824	0.0213876705104086	-1.21137963854332	0.225749939357555	0.856641570230388	0.067200854427407	CERAD
CNTRL	FRMD4A	-0.00701948542596894	0.0112740432140843	-0.622623604741885	0.533531895795849	0.804166892398876	0.0946538107959703	CERAD
CNTRL	PICALM	0.0315210488446444	0.010677601388999	2.95207207089787	0.00315649247966055	0.0383449976604313	1.41629128439224	CERAD
CNTRL	CD163	0.0396426529002299	0.0116803998267754	3.3939465675957	0.00068893133027672	0.0373110704660392	1.42816229073873	CERAD
CNTRL	GPNMB	0.0215825008254211	0.021562430155893	1.00093081667433	0.316860256740919	0.768198252217367	0.114526685264069	CERAD
CNTRL	MKI67	-0.00785515905525506	0.0263111760830174	-0.298548382271866	0.765284654993973	0.954678949002907	0.0201426536712668	CERAD
CNTRL	ERN1	-0.00103374351057269	0.0372701250073086	-0.0277365184680753	0.977872297373858	0.999615042698009	0.000167217019794894	CERAD
CNTROB	AIF1	0.0348600944599204	0.0526965005471255	0.661525795792563	0.508275177285292	0.930259543143063	0.0313958660383674	CERAD
CNTROB	HSPA1A	-0.0154188400238326	0.0563639929976173	-0.273558334032233	0.784424057513143	0.998476096826227	0.000662327529110016	CERAD
CNTROB	FRMD4A	-0.0287873547741569	0.0601399713393937	-0.478672572218208	0.632171581036532	0.86020171490226	0.0653996959695042	CERAD
CNTROB	PICALM	0.0654439552936547	0.0350497417693305	1.86717367917729	0.0618773379682541	0.302066107518171	0.519898000789531	CERAD
CNTROB	CD163	0.0105150855844764	0.0610761564739947	0.172163511778178	0.863308982896857	0.978038637773778	0.00964398791128718	CERAD
CNTROB	ERN1	-0.0424327559779812	0.0467846837075696	-0.906979648365469	0.364417559587125	0.951488747684053	0.021596343317707	CERAD
COG1	AIF1	-0.0663742248768433	0.0424124496805731	-1.56497031830835	0.11758986910354	0.722672752491352	0.14105831952543	CERAD
COG1	HSPA1A	-0.0504626792595613	0.0464816717228451	-1.08564682355776	0.277635275512623	0.996949400327308	0.00132688353016553	CERAD
COG1	FRMD4A	0.0111315133603696	0.0524346224166947	0.21229319192781	0.831878306444018	0.944123251927403	0.024971306403327	CERAD
COG1	PICALM	-0.0295881283240488	0.0336560483862278	-0.879132570303661	0.379329399796174	0.738323511217289	0.131753301658324	CERAD
COG1	CD163	0.021544627168699	0.0471654813873222	0.45678802664548	0.647823412666445	0.920732447007972	0.0358665518542526	CERAD
COG1	ERN1	-0.00730840615930799	0.0494948993439755	-0.147659784264165	0.882611271148423	0.995256307332437	0.00206506143942543	CERAD
COG2	AIF1	0.00971471735480015	0.0409435307295031	0.237271119068388	0.812446466068319	0.983484299128692	0.00723256899954998	CERAD
COG2	HIF1A	0.12904935874675	0.0672099085682011	1.92009424645768	0.0548459959203218	0.29697860290947	0.527274840154511	CERAD
COG2	HIST	0.0269957350197904	0.0589727722801564	0.457766083838561	0.647120504950681	0.934872281512746	0.0292477166386564	CERAD
COG2	HSPA1A	-0.00780261925817593	0.0478357847016743	-0.163112600887319	0.870429778595417	0.998476096826227	0.000662327529110016	CERAD
COG2	IFI44L	-0.00448040644688799	0.0693378299860381	-0.0646170560542516	0.948478904322836	0.99083991516365	0.00399650654103387	CERAD
COG2	TMEM163	-0.029797940561868	0.061632780009012	-0.483475523212014	0.628758135138582	0.952707138752237	0.0210405805480338	CERAD
COG2	FRMD4A	0.0157709457593598	0.041990847235858	0.375580556181116	0.70722874812847	0.89252889836118	0.0493777133719422	CERAD
COG2	PICALM	0.0264274137700088	0.0159086598672749	1.6611967312452	0.0966739418662059	0.387839212278309	0.4113482839237	CERAD
COG2	CD163	0.0477069988275478	0.0390431651556807	1.22190397825896	0.221743940863441	0.682476117094161	0.165912541936585	CERAD
COG2	GPNMB	0.0590465670010745	0.0504262062238392	1.17095001632623	0.241618868993193	0.7097474281515	0.148896172513462	CERAD
COG2	ERN1	0.018249601292184	0.0421469120482033	0.432999724186483	0.665014970200212	0.980065234718472	0.00874501600611862	CERAD
COG3	AIF1	0.00659975893298662	0.0378153741546866	0.174525813389808	0.861452245910439	0.983484299128692	0.00723256899954998	CERAD
COG3	HIF1A	0.0101445837948263	0.0219638485230692	0.461876423167425	0.644169942284322	0.873870398572184	0.0585529716659348	CERAD
COG3	HIST	0.0416018972236663	0.0518460631641523	0.802411884041196	0.422314740938438	0.895569613930308	0.0479006501602981	CERAD
COG3	HSPA1A	-0.0185635710907738	0.0396924777641464	-0.467684864650652	0.640009966266178	0.998476096826227	0.000662327529110016	CERAD
COG3	IFI44L	-0.0285850073826664	0.059658702401789	-0.479142291599846	0.63183740499247	0.92842548038465	0.0322529489586906	CERAD
COG3	TMEM163	-0.0351175306717099	0.0265390640372818	-1.32323923038044	0.185755833625578	0.837386764824673	0.0770739075587549	CERAD
COG3	FRMD4A	0.0102420726891724	0.015153204199368	0.675901449912458	0.499103217118645	0.783445500977253	0.10599120908443	CERAD
COG3	PICALM	0.0203243616523408	0.0127507866978703	1.59396922981509	0.110942926905811	0.420255326577598	0.376486773335016	CERAD
COG3	CD163	-0.00418975871790859	0.0143859791590156	-0.291239037092785	0.770868508641138	0.95382018356719	0.0205334918003361	CERAD
COG3	GPNMB	0.0406882333432066	0.0415209795594138	0.979943965073956	0.327113779317947	0.774304397481615	0.111088274255032	CERAD
COG3	ERN1	0.0136409544780109	0.0269973098375299	0.505270879213606	0.613368593253224	0.977420136497999	0.00991871801924207	CERAD
COG4	AIF1	0.0210304335192829	0.0398180035844342	0.528163936564217	0.59738555752061	0.945568910775992	0.0243068153337948	CERAD
COG4	HIST	0.035680715260201	0.0624792992717715	0.571080592709555	0.567945013381582	0.931736641673627	0.0307068250179315	CERAD
COG4	HSPA1A	0.00266444028899755	0.0464621397809428	0.0573464825675206	0.954269193516	0.998476096826227	0.000662327529110016	CERAD
COG4	TMEM163	-0.0351056910682529	0.0633380333259902	-0.554259253481551	0.579401431891496	0.947156572313745	0.0235782228222492	CERAD
COG4	FRMD4A	0.00980086869809966	0.0464822215088921	0.210851985553762	0.833002771714071	0.94424842225063	0.0249137321646338	CERAD
COG4	PICALM	0.0560074303284147	0.0331247485879267	1.6908031823924	0.0908743991908226	0.37683827415042	0.423844993861734	CERAD
COG4	CD163	0.0565752368004446	0.043140724357134	1.31141137854096	0.189718816649156	0.648838410415478	0.187863448350353	CERAD
COG4	GPNMB	-0.0466286899266337	0.0519112839204291	-0.898238040078285	0.369058657149234	0.797125007239174	0.0984735660605977	CERAD
COG4	MKI67	0.0222813443024814	0.0682692850640776	0.326374361201646	0.744141133221559	0.950611577999352	0.021996900507693	CERAD
COG4	ERN1	-0.0268761335163898	0.0401293997786141	-0.669736743252081	0.503025624394747	0.970145311224317	0.0131632109539587	CERAD
COG5	AIF1	-0.0057711205369669	0.023733002687718	-0.243168578915364	0.807874806798782	0.983484299128692	0.00723256899954998	CERAD
COG5	CCL3	0.00519816294396364	0.033531098504884	0.1550251311691	0.876801505003224	0.984265718943633	0.00688764070235621	CERAD
COG5	HIF1A	0.0117439307870418	0.0145961348482624	0.804591825790089	0.42105526071155	0.747158322189788	0.126587361815197	CERAD
COG5	HIST	-0.011895408633601	0.0168268107969494	-0.706931858754691	0.479608824504713	0.918218046623862	0.0370541758782749	CERAD
COG5	HSPA1A	0.0334097572073248	0.0317903884942021	1.05093894066183	0.293286634166234	0.996949400327308	0.00132688353016553	CERAD
COG5	IFI44L	0.00629985035912029	0.0181015679411416	0.348027882424587	0.72781924376369	0.954535884536827	0.0202077402264303	CERAD
COG5	TMEM163	-0.0109419608384567	0.0177474347118292	-0.616537601975994	0.537539762638764	0.938981921099331	0.0273427694403692	CERAD
COG5	FRMD4A	-0.0117877374228254	0.0095978239276521	-1.22816770881408	0.219384017843444	0.528006628197065	0.277360625626524	CERAD
COG5	PICALM	0.0315654201025999	0.00811521539424494	3.8896589393037	0.000100385204778654	0.00303117164314397	2.51838947057408	CERAD
COG5	CD163	0.0291371911540883	0.00984638156033245	2.95917753903339	0.0030846133572174	0.0936609977088209	1.02844122027668	CERAD
COG5	GPNMB	0.00890858739913726	0.0174705270862224	0.509920928840363	0.610106858882056	0.907167651890914	0.0423124444032722	CERAD
COG5	MKI67	-0.00102108060416759	0.0199094761843164	-0.0512861611583704	0.959097495388419	0.994112994884129	0.00256424913826559	CERAD
COG5	ERN1	0.0139019708169335	0.0275617622974639	0.504393393531758	0.613984959608115	0.977420136497999	0.00991871801924207	CERAD
COG6	AIF1	0.0608915711830802	0.0347170480169088	1.75393861694183	0.0794410256747782	0.663740180996396	0.178001890574316	CERAD
COG6	HIF1A	0.024156184614648	0.0289818418205891	0.833493770485183	0.404566309697706	0.737272347062471	0.132372054912031	CERAD
COG6	HIST	0.0346528728965145	0.0502583663263597	0.689494614120389	0.49051206139492	0.922861193890586	0.0348636156161911	CERAD
COG6	HSPA1A	-0.023438473857359	0.0476482588636181	-0.491906197967194	0.622785656560751	0.998476096826227	0.000662327529110016	CERAD
COG6	IFI44L	0.0849843990281186	0.0683439049611147	1.24348175709995	0.213690359353288	0.714296326093191	0.146121583616963	CERAD
COG6	TMEM163	-0.010964650961637	0.0284887521425462	-0.384876491141988	0.700328924116067	0.965819363265917	0.0151040918790964	CERAD
COG6	FRMD4A	-0.0477008535212975	0.0169245438307695	-2.81844249382813	0.00482572544327653	0.0418817810939091	1.37797485748965	CERAD
COG6	PICALM	0.0146988901030747	0.0135571640153097	1.08421570222767	0.278269171132047	0.650512224750957	0.186744537546673	CERAD
COG6	CD163	0.00345288340646239	0.0147577136054954	0.233971433432387	0.81500715600343	0.965887787219585	0.0150733251601213	CERAD
COG6	GPNMB	0.0277198075684339	0.0251257130784232	1.10324461168182	0.269920952714758	0.733256901355838	0.134743840782932	CERAD
COG6	ERN1	-0.0218678244894711	0.0363009175766073	-0.602404180096069	0.546905128210259	0.972671775898819	0.0120336859022884	CERAD
COG7	AIF1	0.000933360259038265	0.0443143177523634	0.0210622730164561	0.983195979985331	0.998331641423317	0.000725164008829694	CERAD
COG7	HIST	0.000181864109930321	0.0720954314395247	0.00252254693950854	0.997987300877615	0.998933799643311	0.00046329195644984	CERAD
COG7	HSPA1A	0.0361677061204708	0.0444772010506462	0.8131740592059	0.416118270070695	0.998476096826227	0.000662327529110016	CERAD
COG7	TMEM163	0.0399811959548289	0.0559166366069113	0.715014320977367	0.47460019417368	0.936388936649822	0.0285437260949321	CERAD
COG7	FRMD4A	-0.0523018869581429	0.0461186107830493	-1.13407333981028	0.256763785623807	0.570539267068691	0.243714460125011	CERAD
COG7	PICALM	-0.012118623916058	0.0304807781006916	-0.397582498584018	0.690937963406975	0.908640900491121	0.0416077182611935	CERAD
COG7	CD163	-0.00614970651798867	0.045714861080742	-0.134523136953802	0.892988916725464	0.982020990169208	0.0078792293034406	CERAD
COG7	GPNMB	0.0168671640419938	0.0524087392652094	0.321838767321593	0.74757484345594	0.94990643811017	0.0223191688306429	CERAD
COG7	ERN1	0.0336933271515697	0.0435518637796906	0.773636860227365	0.439145567975929	0.965716830872805	0.0151501994826936	CERAD
COG8	AIF1	0.0467611031890097	0.0466017701875673	1.00341903324275	0.315658724542148	0.875807774674969	0.0575912038305219	CERAD
COG8	HSPA1A	-0.0595660009485176	0.0658215516215347	-0.904961968855039	0.365485535469035	0.998476096826227	0.000662327529110016	CERAD
COG8	PICALM	0.0338257620687745	0.0410497915585075	0.824017876450438	0.409929400611912	0.762193025362845	0.117935029665516	CERAD
COG8	CD163	0.0474505194447317	0.0542925071460178	0.873979153644814	0.382129606465815	0.807231360739031	0.093001974210017	CERAD
COG8	ERN1	0.0367290896130126	0.0603403682964802	0.608698465885153	0.542724324079825	0.972671775898819	0.0120336859022884	CERAD
COIL	AIF1	-0.0182670348096998	0.0378954377881119	-0.482037835578992	0.629779068825624	0.950641173513492	0.0219833797714616	CERAD
COIL	HIF1A	-0.0937495862518977	0.0780420652456405	-1.20126992996427	0.229646510807049	0.588269111312622	0.23042395483993	CERAD
COIL	HIST	0.0415562281579538	0.0675564700382687	0.615133208327988	0.538466752746816	0.930452247730686	0.0313059106355461	CERAD
COIL	HSPA1A	-0.0327738109332938	0.048254142330478	-0.679191657968675	0.497016432255054	0.998476096826227	0.000662327529110016	CERAD
COIL	IFI44L	0.0443982358139992	0.0693218176208137	0.640465546602586	0.521869981216063	0.889308737001709	0.0509474409430886	CERAD
COIL	TMEM163	-0.0433425752211461	0.0662687993845808	-0.654041956752741	0.513084774831651	0.938310492529155	0.0276534272082657	CERAD
COIL	FRMD4A	0.0041924041980882	0.0376069344393103	0.111479551859082	0.911236079771839	0.971072753128933	0.0127482313702603	CERAD
COIL	PICALM	-0.00548609415279857	0.0329834607742952	-0.166328639385047	0.867898328981262	0.969135099933841	0.013615676957503	CERAD
COIL	CD163	-0.0107088452398782	0.0394990730854779	-0.27111636814119	0.78630153292598	0.960277528764934	0.0176032338432502	CERAD
COIL	GPNMB	-0.0178404595510499	0.0491292800164335	-0.36313293305097	0.716505584321502	0.942272673075924	0.0258234037077092	CERAD
COIL	ERN1	0.00916245913200715	0.0355494428936362	0.257738473129416	0.796608751685831	0.988102593543814	0.00519796077999502	CERAD
COL10A1	PICALM	-0.010268973139894	0.0839072127914293	-0.122384867739796	0.902594222213754	0.978283660342664	0.00953520016167365	CERAD
COL13A1	ERN1	-0.0182265079302214	0.100287692742687	-0.181742220124518	0.855785030832084	0.992390973073199	0.00331719478508451	CERAD
COL14A1	HSPA1A	-0.0883821180314246	0.0822383641757806	-1.07470666418549	0.282506079166481	0.996949400327308	0.00132688353016553	CERAD
COL14A1	PICALM	0.0385911030175259	0.0593768655750167	0.649934998147888	0.515734210101845	0.825808952149695	0.0831204134834278	CERAD
COL14A1	CD163	-0.0131286425315074	0.0819574780317533	-0.160188464149921	0.872732616324456	0.979040526938446	0.00919933040171881	CERAD
COL14A1	ERN1	-0.171019814328712	0.0525146852254415	-3.25660933878851	0.001127514959136	0.144803171154405	0.839221927090674	CERAD
COL15A1	AIF1	-0.00638311721596246	0.114731648354916	-0.0556351914008647	0.955632429225645	0.995173476748617	0.00210120726661739	CERAD
COL15A1	HSPA1A	0.039740923252859	0.0725150907753137	0.548036592493489	0.583666777171945	0.998476096826227	0.000662327529110016	CERAD
COL15A1	PICALM	-0.00500835640117512	0.09580599848847	-0.0522760211280285	0.958308759553912	0.991971964108607	0.00350060204439703	CERAD
COL15A1	ERN1	-0.000789538766540304	0.0737169409555658	-0.0107104114238301	0.991454491465421	0.999615042698009	0.000167217019794894	CERAD
COL18A1	AIF1	-0.141421869722427	0.0531302968163638	-2.66179333067212	0.00777255849325087	0.331217403651043	0.479886851503595	CERAD
COL18A1	HIF1A	-0.179400401533611	0.0790218550387532	-2.27026309931134	0.0231916245437932	0.186774238227337	0.728683026217649	CERAD
COL18A1	HIST	-0.0641316940756625	0.0718310610657878	-0.89281284619931	0.371957405763917	0.878042255390954	0.0564845833632127	CERAD
COL18A1	HSPA1A	-0.0550422426043335	0.0626440300377451	-0.87865104737305	0.379590508573725	0.998476096826227	0.000662327529110016	CERAD
COL18A1	TMEM163	-0.0733846009466363	0.068106797055872	-1.07749305677133	0.281260051003488	0.881595354252293	0.0547307070901915	CERAD
COL18A1	FRMD4A	-0.0430483616183016	0.020916709323216	-2.05808480450226	0.0395819934179913	0.181169756434917	0.741914299538239	CERAD
COL18A1	PICALM	0.00139332722518616	0.0190034344070071	0.0733197586996381	0.941551668847067	0.986162061025945	0.00605170937334287	CERAD
COL18A1	CD163	0.00405730267572408	0.0659165145344171	0.0615521421965603	0.950919489623892	0.99295000439568	0.00307261793129826	CERAD
COL18A1	GPNMB	-0.0250471801673064	0.0705089493070478	-0.355234057711349	0.722414252045894	0.943533255315006	0.0252427882968458	CERAD
COL18A1	ERN1	-0.0997749175858884	0.0599475397362891	-1.66437051503366	0.0960384085727988	0.796176068903405	0.0989908803808983	CERAD
COL23A1	AIF1	-0.168453325233564	0.100506082028644	-1.67605105913446	0.0937281918386904	0.686912090872594	0.163098839202202	CERAD
COL23A1	HSPA1A	0.00480461373787065	0.119492985280121	0.0402083329545032	0.967927034267026	0.998476096826227	0.000662327529110016	CERAD
COL23A1	PICALM	0.162243948265294	0.102068221909504	1.58956377636463	0.111933167621231	0.421574811958384	0.375125345030489	CERAD
COL23A1	CD163	-0.0407701893825389	0.117973860575167	-0.345586634054093	0.729653392238608	0.939992858602451	0.0268754458485246	CERAD
COL23A1	ERN1	0.201815857792723	0.090858710320246	2.22120539771466	0.0263370527800799	0.564878824494951	0.248044705273168	CERAD
COL25A1	AIF1	-0.0122411084443245	0.0783783966152839	-0.156179623122546	0.875891438022205	0.985642545950591	0.00628055814965113	CERAD
COL25A1	HSPA1A	-0.0520801986864618	0.0831468239049416	-0.626364258314941	0.531076047339933	0.998476096826227	0.000662327529110016	CERAD
COL25A1	PICALM	0.0124847114893258	0.0566100834888348	0.220538651771962	0.825451673529909	0.95757658139967	0.0188264836263562	CERAD
COL25A1	CD163	0.104264294829724	0.0874825967719906	1.19182898858698	0.23332830668632	0.699300264099475	0.155336307742997	CERAD
COL25A1	ERN1	0.0867226881561144	0.0803989432837736	1.07865457696404	0.280741741782302	0.9317793762169	0.0306869063521889	CERAD
COL27A1	PICALM	0.200966317790109	0.112769573135375	1.78209699835307	0.0747334152254412	0.336934254168627	0.472454834551108	CERAD
COL4A2	HSPA1A	-0.145148581439931	0.0663630783310355	-2.18718879669646	0.0287287444068279	0.76103017654093	0.118598122144836	CERAD
COL4A2	ERN1	0.030031448281933	0.0533251701183202	0.563175855141163	0.573315142442655	0.973830847109517	0.0115164728407857	CERAD
COL4A4	PICALM	-0.0773701095722578	0.0927303532174108	-0.834355816491499	0.404080507277641	0.75843056711929	0.120084171893992	CERAD
COL4A4	ERN1	-0.115212832424495	0.1123741011368	-1.02526143710141	0.305239846296217	0.941019822954733	0.0264012278913629	CERAD
COL5A1	AIF1	-0.0168063564699346	0.0908039911868931	-0.185083896095974	0.853163232439257	0.983484299128692	0.00723256899954998	CERAD
COL5A1	HSPA1A	0.113193225562869	0.0977586287172847	1.15788475194574	0.24691107085767	0.99194433521002	0.003512698399674	CERAD
COL5A1	PICALM	0.0206559871583305	0.0693847173711035	0.297702259819726	0.765930418507267	0.936731475520759	0.0283848866074361	CERAD
COL5A1	CD163	-0.0459910249196794	0.0913476695654968	-0.503472339671496	0.614632222779835	0.910732907958775	0.040608970565149	CERAD
COL5A1	ERN1	0.126547040202487	0.0801010422755386	1.5798426163692	0.114142913319405	0.812765935733176	0.0900345066265014	CERAD
COL8A2	AIF1	-0.00687888650964124	0.044804046982769	-0.15353270458552	0.877978201507093	0.98572475970902	0.00624433457879183	CERAD
COL8A2	HIST	0.0739019613443596	0.0620148712498507	1.19168128313316	0.233386239769699	0.805785052271253	0.0937807932597829	CERAD
COL8A2	HSPA1A	-0.0743781785931368	0.0522982505706875	-1.42219247836227	0.154970381726116	0.962120132819691	0.0167706974389831	CERAD
COL8A2	FRMD4A	-0.0103214027259217	0.0499959205912215	-0.206444897981016	0.836443402574182	0.945541175493213	0.0243195541799923	CERAD
COL8A2	PICALM	0.0134723820642582	0.035239759966464	0.382306294852157	0.702234186069665	0.913775466621851	0.0391605062209814	CERAD
COL8A2	CD163	0.0723649977303115	0.0564167556782168	1.28268626687891	0.199602013144661	0.658348316977917	0.181544270341827	CERAD
COL8A2	GPNMB	0.109028834283189	0.0597993595005535	1.82324418177389	0.0682664161698012	0.456031795090247	0.341004876741564	CERAD
COL8A2	ERN1	0.0180471223617637	0.0607858441368039	0.296896795924181	0.766545302424346	0.985774964908598	0.00622221553827453	CERAD
COL9A2	AIF1	0.0353632696758511	0.0537436176406261	0.6579994281799	0.51053849859133	0.930447717909634	0.0313080249633692	CERAD
COL9A2	HIF1A	0.0242617405865955	0.0826351151993151	0.293600856343897	0.769062921340148	0.923681814491544	0.0344776067113601	CERAD
COL9A2	HIST	0.108951528689465	0.0708804706198564	1.53711632748307	0.124264825327578	0.68314379225807	0.165487873754013	CERAD
COL9A2	HSPA1A	0.00602871572967096	0.0550388586156397	0.10953562412644	0.912777667779759	0.998476096826227	0.000662327529110016	CERAD
COL9A2	IFI44L	0.0302416954079959	0.0836412768311035	0.361564248583422	0.717677685077806	0.950635051119652	0.0219861767578504	CERAD
COL9A2	FRMD4A	0.0409796603627825	0.0601490415689541	0.681301967476971	0.495680438624333	0.779737169704802	0.108051762671812	CERAD
COL9A2	PICALM	0.0683142532839988	0.0444870556390802	1.53559844099881	0.124636896793031	0.449291427616182	0.347471867573245	CERAD
COL9A2	CD163	0.0639311939209401	0.0584529304902371	1.09372093725255	0.274077388685506	0.738213421532924	0.131818063116656	CERAD
COL9A2	GPNMB	0.0843243133963762	0.0642950033541235	1.31152203122123	0.189681455458677	0.658147708193236	0.181676626668344	CERAD
COL9A2	ERN1	0.0444446578854749	0.0429641827097499	1.03445835769125	0.300921934666362	0.940085220012285	0.0268327752263627	CERAD
COLEC12	HIF1A	-0.0869285779124657	0.0941808515502179	-0.922996304255275	0.356009131196062	0.70243623608664	0.153393092878497	CERAD
COLEC12	HSPA1A	0.0776078423937234	0.0813149745032166	0.954410216173079	0.3398760369676	0.998476096826227	0.000662327529110016	CERAD
COLEC12	CD163	-0.160896143906121	0.0545182875184447	-2.95123253553565	0.00316508534126757	0.0939482543124325	1.0271112852763	CERAD
COLEC12	ERN1	0.115041444132082	0.0990733857638476	1.16117404533137	0.245571127483732	0.918036756667088	0.0371399300208548	CERAD
COLGALT1	AIF1	0.0139392012213054	0.0363292719138399	0.383690629814002	0.701207758370664	0.966139537668587	0.0149601447407467	CERAD
COLGALT1	CCL3	-0.0704061541981292	0.0439532395625798	-1.60184220546215	0.109190507398391	0.858848378782282	0.066083499812859	CERAD
COLGALT1	HIF1A	0.0113946063287476	0.0224403877860665	0.507772255870848	0.611613068797304	0.859474939145486	0.0657667820944417	CERAD
COLGALT1	HIST	0.012246615083439	0.047831964455361	0.256034123266421	0.797924488699372	0.966149145315408	0.0149558259781983	CERAD
COLGALT1	HSPA1A	0.0288540072785126	0.0437574077272713	0.659408515658704	0.509633475249976	0.998476096826227	0.000662327529110016	CERAD
COLGALT1	IFI44L	-0.015872880561555	0.0261680590135053	-0.606574624176865	0.544133244876205	0.895650147381931	0.0478615982980673	CERAD
COLGALT1	TMEM163	-0.0474837397040754	0.0222775793547697	-2.13145867187357	0.0330513737171926	0.605472573195653	0.217905524824084	CERAD
COLGALT1	FRMD4A	0.00634951446471186	0.0152488300617851	0.416393548815544	0.677122048313169	0.880077624087964	0.0554790207744773	CERAD
COLGALT1	PICALM	0.00845969107781176	0.0128878450182032	0.656408504747148	0.511561319783153	0.823324605342529	0.0844289053527121	CERAD
COLGALT1	CD163	0.0113399758964794	0.014737011917393	0.769489497602676	0.441602776865054	0.840633775240959	0.0753931647634942	CERAD
COLGALT1	GPNMB	0.00740445829056119	0.0237891112011177	0.311254095538185	0.755607461612836	0.952181107168905	0.0212804398891204	CERAD
COLGALT1	MKI67	-0.0155088518278015	0.0299526219962984	-0.517779439466705	0.604612165161421	0.91132674122066	0.0403258859602577	CERAD
COLGALT1	ERN1	0.00245726305170872	0.0382348028861122	0.0642677054993072	0.948757067554483	0.999615042698009	0.000167217019794894	CERAD
COLGALT2	ERN1	-0.103855716503883	0.0775448774326276	-1.33929822242758	0.180473607204294	0.866154279835406	0.0624047443411542	CERAD
COLQ	PICALM	0.119787989285936	0.0439430448528597	2.72598291008368	0.006411031769425	0.0650890066020463	1.18649235667354	CERAD
COLQ	ERN1	0.0997823887622982	0.0707620317395047	1.41011198109215	0.158506620075268	0.850781455663936	0.0701819849077607	CERAD
COMMD1	AIF1	0.0381690964836124	0.022951895826649	1.66300408349253	0.0963116180935695	0.692276780496163	0.159720234720358	CERAD
COMMD1	CCL3	0.0158213257088686	0.0409402171915936	0.386449481565457	0.699163809894982	0.973251158792867	0.0117750705206168	CERAD
COMMD1	HIF1A	-0.0144951494490336	0.0227012526795808	-0.638517603130846	0.523136798909897	0.805410935963056	0.0939824777877313	CERAD
COMMD1	HIST	-0.0424825665931497	0.0221162778597023	-1.92087325284317	0.0547476885460991	0.541816874595461	0.26614747322391	CERAD
COMMD1	HSPA1A	-0.00279646854763781	0.0271294336630577	-0.103078766124255	0.917900457419054	0.998476096826227	0.000662327529110016	CERAD
COMMD1	IFI44L	0.0183068177967464	0.0247694520779513	0.739088524814093	0.459853244420922	0.863994563459987	0.0634889902372602	CERAD
COMMD1	TMEM163	-0.00564109823506141	0.0223380742357844	-0.252532880655606	0.800629202376124	0.973331726807636	0.0117391200922934	CERAD
COMMD1	FRMD4A	-0.0249498471009944	0.0145217998424176	-1.71809606052528	0.0857790952843634	0.297078127171171	0.527129322610855	CERAD
COMMD1	PICALM	-0.0280320328799008	0.0112619837950085	-2.48908481757229	0.0128072407631292	0.107401840233049	0.968988277330953	CERAD
COMMD1	CD163	0.00945744449063499	0.0135031608299983	0.70038745814421	0.48368536660387	0.861093844697893	0.0649495151973336	CERAD
COMMD1	GPNMB	0.0258088595634908	0.0218278019766514	1.18238472160861	0.237053082679358	0.704921009020196	0.151859545801006	CERAD
COMMD1	MKI67	-0.0241893789780815	0.0262046394939139	-0.923095277983105	0.355957555202638	0.819524505303279	0.0864380556885106	CERAD
COMMD1	ERN1	0.0213351703527606	0.0317234852773041	0.672535510088621	0.501242841580353	0.970145311224317	0.0131632109539587	CERAD
COMMD10	AIF1	-0.0163512640678901	0.0212768144463426	-0.768501511780628	0.442189292857376	0.913321395554176	0.0393763684089422	CERAD
COMMD10	CCL3	0.0627268349255219	0.0366425418552361	1.71185817767057	0.0869228075825361	0.858848378782282	0.066083499812859	CERAD
COMMD10	HIF1A	0.0340282163235261	0.0187117852447482	1.81854461658471	0.0689809339217402	0.325977669557447	0.48681214938035	CERAD
COMMD10	HIST	-0.0162185816609995	0.0184627490527146	-0.878448903502528	0.379700155264168	0.882027062061906	0.0545180897844461	CERAD
COMMD10	HSPA1A	0.00535226291284274	0.0364512889138081	0.146833296498749	0.883263602709515	0.998476096826227	0.000662327529110016	CERAD
COMMD10	IFI44L	-0.00929951471976195	0.018992421152377	-0.489643455415799	0.624386220639016	0.926130418694769	0.0333278511893117	CERAD
COMMD10	TMEM163	-0.0124467763288228	0.0209281930945724	-0.594737265304131	0.552019107931491	0.942623591394611	0.0256616951892744	CERAD
COMMD10	FRMD4A	-0.0492770788750998	0.0122407890263493	-4.02564563191365	5.68192022080976e-05	0.00180608754997963	2.74326120111473	CERAD
COMMD10	PICALM	0.00707477435716841	0.00982860710967735	0.71981454525764	0.471639188133989	0.800514390068156	0.0966308567852519	CERAD
COMMD10	CD163	-0.00311590530406692	0.0113399328160462	-0.274772818729391	0.78349078209169	0.958906615260069	0.0182236852714763	CERAD
COMMD10	GPNMB	0.0149122743113519	0.0187119014732343	0.796940617322221	0.425485519973367	0.830964334804347	0.0804176158429207	CERAD
COMMD10	MKI67	-0.00674036743716469	0.0252399217883044	-0.267051835330489	0.789429250999335	0.958399553011179	0.0184533975057067	CERAD
COMMD10	ERN1	-0.0316062963768058	0.0368872865603505	-0.856834408925565	0.391536406353233	0.960670860296249	0.017425382405941	CERAD
COMMD2	AIF1	-0.00988936313881345	0.0326312640242418	-0.303064053279292	0.761841047963284	0.979004495821263	0.00921531380883065	CERAD
COMMD2	HIF1A	-0.121924119834109	0.0614322903014022	-1.98469110033043	0.0471788495820206	0.275835913610228	0.559349189692658	CERAD
COMMD2	HIST	-0.0343344067269607	0.0541668397466101	-0.63386394494446	0.526169617384467	0.930452247730686	0.0313059106355461	CERAD
COMMD2	HSPA1A	0.00957827830939661	0.0423224704265316	0.226316616512822	0.820955175529705	0.998476096826227	0.000662327529110016	CERAD
COMMD2	IFI44L	0.0923678439506249	0.0614814419009236	1.50236951338055	0.133001705250497	0.621253237652228	0.206731334933327	CERAD
COMMD2	TMEM163	-0.109382557134884	0.0590907502944167	-1.85109440292924	0.0641559731755732	0.707765929945061	0.150110347029083	CERAD
COMMD2	FRMD4A	0.0878961751552012	0.0526918182634772	1.668118088385	0.0952922870743096	0.316833174333205	0.499169351465267	CERAD
COMMD2	PICALM	0.0218974770771427	0.0341390641468303	0.641419957587673	0.521249869778484	0.828513245752337	0.0817005439601974	CERAD
COMMD2	CD163	0.0683850978092823	0.0394174164309196	1.73489548532765	0.0827593189710478	0.478681939064734	0.319952958380799	CERAD
COMMD2	GPNMB	0.029844770808088	0.0491397520172771	0.607344758223339	0.543622140828978	0.878988616375049	0.0560167493602597	CERAD
COMMD2	ERN1	0.0112175860008984	0.0417098059838595	0.268943614967648	0.787973073120845	0.988102593543814	0.00519796077999502	CERAD
COMMD3	AIF1	0.0711415846035043	0.0336545336577513	2.11387818731873	0.0345256727086046	0.567375816013417	0.246129179635974	CERAD
COMMD3	CCL3	0.0117887065754327	0.069386874582003	0.169898221334362	0.865090179955478	0.9832584375118	0.00733231814568229	CERAD
COMMD3	HIF1A	0.00501043044549043	0.0579003870577335	0.0865353532178368	0.931040853661001	0.975644512274398	0.0107083938911506	CERAD
COMMD3	HIST	0.0183416373176663	0.0557764142992964	0.328842173669412	0.742274984219965	0.955682788085295	0.0196862355951904	CERAD
COMMD3	HSPA1A	0.0278414819111197	0.0456632845864408	0.609712642515141	0.542052178282658	0.998476096826227	0.000662327529110016	CERAD
COMMD3	IFI44L	0.00694723537494745	0.0675833219485655	0.102795115342727	0.918125582120241	0.987688503657719	0.00538000123501166	CERAD
COMMD3	TMEM163	0.011492518324631	0.0622511473420542	0.184615365584871	0.853530733119684	0.978749144967225	0.00932860433239425	CERAD
COMMD3	FRMD4A	0.0469459101380622	0.0516821051624679	0.908359092387645	0.363688531248221	0.680624475497979	0.167092437575516	CERAD
COMMD3	PICALM	0.0486952653321462	0.0353658903737909	1.37689917650804	0.168543421856446	0.522280824791369	0.282095918716268	CERAD
COMMD3	CD163	0.0388444677657997	0.0398520149881559	0.974717784717897	0.329700268568922	0.773528269150804	0.111523810068219	CERAD
COMMD3	GPNMB	-0.0469729782334559	0.0492817825594321	-0.953150957492419	0.340513590608192	0.778376400655468	0.108810339775257	CERAD
COMMD3	MKI67	-0.0885808710070733	0.0694820318354573	-1.27487450592758	0.202353663983699	0.729457466427521	0.137000026093152	CERAD
COMMD3	ERN1	-0.00241773436867728	0.0364524143154831	-0.0663257678285071	0.947118468629012	0.999615042698009	0.000167217019794894	CERAD
COMMD4	AIF1	-0.0044743155142966	0.0445091497919394	-0.100525746620909	0.919926943516129	0.991919490382407	0.00352357613371762	CERAD
COMMD4	CCL3	0.0706837354386804	0.0873694491348793	0.809021186908941	0.418502959598941	0.93712776035254	0.028201196909752	CERAD
COMMD4	HIF1A	-0.0118450298865477	0.0757666964485083	-0.156335572775007	0.875768518033861	0.962085859875697	0.0167861682882717	CERAD
COMMD4	HIST	0.0672629452313344	0.067577505773192	0.995345188635501	0.319568406845438	0.858298666082082	0.0663615624298006	CERAD
COMMD4	HSPA1A	-0.00151194361385027	0.0570379942281052	-0.0265076574713293	0.978852425967534	0.998476096826227	0.000662327529110016	CERAD
COMMD4	IFI44L	-0.128378059258171	0.0668234381727047	-1.92115315776448	0.0547124016116178	0.460458949835235	0.336809081329666	CERAD
COMMD4	FRMD4A	-0.0101143042785528	0.0620283746025806	-0.163059315085326	0.870471732858427	0.958753385454859	0.0182930895026569	CERAD
COMMD4	PICALM	0.0117432246023663	0.0395730677680725	0.296747896099193	0.766658987332529	0.937128354010915	0.0282009217898744	CERAD
COMMD4	CD163	0.0417374798172636	0.0445977926761032	0.935864250510941	0.349343085596722	0.785825749042255	0.104673744824603	CERAD
COMMD4	GPNMB	-0.0236980661604745	0.0508952034622301	-0.465624745523635	0.641484127193729	0.915105508260537	0.0385288305087303	CERAD
COMMD4	MKI67	-0.0999278326041079	0.0886799537894831	-1.12683676901012	0.259811501407249	0.76968869746347	0.113684890815195	CERAD
COMMD4	ERN1	-0.0247340251721439	0.0637491694192393	-0.387989763591794	0.698023608876444	0.981897763230611	0.00793372929681578	CERAD
COMMD5	AIF1	0.0380426708305331	0.0368914732924097	1.03120497598452	0.302444707691371	0.870104862799898	0.0604284041733585	CERAD
COMMD5	HSPA1A	-0.0292458080456631	0.0433379167290628	-0.674831885171135	0.499782580132286	0.998476096826227	0.000662327529110016	CERAD
COMMD5	FRMD4A	0.0200945929613521	0.0447891145267194	0.44864903389337	0.653684855853549	0.869631748995163	0.0606646131700315	CERAD
COMMD5	PICALM	-0.00366587167222092	0.0291217367861859	-0.125880942442961	0.899826168389862	0.978202422966872	0.00957126578396662	CERAD
COMMD5	CD163	-0.00130669983057434	0.0419059700259086	-0.0311817106194287	0.975124625633232	0.995379001355171	0.00201152542821227	CERAD
COMMD5	GPNMB	-0.0229255051607674	0.0484429043409338	-0.473247949780656	0.63603629206973	0.913693489267058	0.0391994697423445	CERAD
COMMD5	ERN1	-0.000522418669532454	0.0437605259146557	-0.0119381259391467	0.990474979877926	0.999615042698009	0.000167217019794894	CERAD
COMMD6	AIF1	0.0588124341378147	0.0491272611989346	1.19714457314568	0.23125020920321	0.835142718657894	0.078239301008375	CERAD
COMMD6	CCL3	0.064763062372945	0.0897493592504797	0.721599161417956	0.470540954880687	0.949748592258825	0.0223913414949343	CERAD
COMMD6	HIF1A	0.00837961189595178	0.101973408582153	0.0821744807049467	0.934507966246286	0.975644512274398	0.0107083938911506	CERAD
COMMD6	HIST	-0.0574569044618616	0.0705247599108568	-0.814705424513137	0.415240947587228	0.893882195639314	0.0487197129210141	CERAD
COMMD6	HSPA1A	-0.00777254487213849	0.0818221573521067	-0.0949931549554574	0.924320263889047	0.998476096826227	0.000662327529110016	CERAD
COMMD6	IFI44L	0.00592319022933604	0.0671406011322284	0.088220691049083	0.92970127235415	0.987688503657719	0.00538000123501166	CERAD
COMMD6	TMEM163	0.0400699409419825	0.0729503365912175	0.549276985060635	0.582815379208389	0.947156572313745	0.0235782228222492	CERAD
COMMD6	FRMD4A	-0.073619140286858	0.0719086750526762	-1.02378663259932	0.30593606554399	0.62278195562521	0.205663979093525	CERAD
COMMD6	PICALM	-0.0302642386092757	0.0615108361172883	-0.492014749264148	0.622708916879021	0.88025684709885	0.0553905880746685	CERAD
COMMD6	CD163	-0.0499103275385187	0.0638077451895227	-0.782198577778831	0.434097880205575	0.836811708815662	0.0773722517100038	CERAD
COMMD6	GPNMB	-0.0427748842633903	0.0561103181103697	-0.76233544388844	0.445859824848689	0.841440836768532	0.074976414647447	CERAD
COMMD6	MKI67	-0.102717022234319	0.0754798931616919	-1.36085277723273	0.1735602193579	0.717527130550911	0.14416167309461	CERAD
COMMD6	ERN1	-0.0402589138188856	0.0759631756981517	-0.529979341291088	0.596126254283255	0.974203079620909	0.011350501883677	CERAD
COMMD7	AIF1	0.00936040739838085	0.0346961842649796	0.269782040782759	0.787327940081752	0.981230498639481	0.00822896150011676	CERAD
COMMD7	CCL3	0.0805510689857822	0.0925666045076077	0.870195784043931	0.384193419520483	0.93310439399891	0.0300697654695507	CERAD
COMMD7	HIF1A	0.0286674227978105	0.0676108981023343	0.424005945822819	0.67156147704611	0.88621936897061	0.052458762378056	CERAD
COMMD7	HIST	0.0213788451761069	0.0557677894861598	0.383354717357277	0.701456773686343	0.94819721127955	0.0231013263084394	CERAD
COMMD7	HSPA1A	-0.0495383154288271	0.0450424057325824	-1.0998150436932	0.271412716358762	0.996949400327308	0.00132688353016553	CERAD
COMMD7	IFI44L	0.00791129555732062	0.0626475868028416	0.126282526767045	0.899508287143855	0.983312402004609	0.00730848327436154	CERAD
COMMD7	TMEM163	0.0362542392290491	0.0584657050448966	0.620094108182035	0.535195830937344	0.938840578966423	0.0274081474071324	CERAD
COMMD7	FRMD4A	0.00451097671109404	0.0390341673812951	0.115564824709331	0.907997441883439	0.970612412153894	0.0129541592442262	CERAD
COMMD7	PICALM	-0.0087058465918784	0.0246185090587047	-0.35363013134218	0.723616090107237	0.921761509216284	0.0353814310389948	CERAD
COMMD7	CD163	-0.00458209901083524	0.0389029829798284	-0.117782716384785	0.906239824540013	0.984449625995449	0.00680650168119254	CERAD
COMMD7	GPNMB	-0.0287588268669267	0.0491336925371575	-0.58531784162523	0.55833402034858	0.885822897749182	0.0526530977726529	CERAD
COMMD7	MKI67	-0.0293719475094894	0.0784002319139459	-0.37464107940049	0.707927417520019	0.937157725107125	0.0281873105219313	CERAD
COMMD7	ERN1	-0.0509714778487362	0.0357378550822483	-1.42626013036957	0.153793268521928	0.846272140075963	0.0724899561950814	CERAD
COMMD8	AIF1	0.0655926502350748	0.0418488836883397	1.56736917341838	0.117028425110294	0.722672752491352	0.14105831952543	CERAD
COMMD8	HIST	-0.0895015296272341	0.0611491032192076	-1.46366054308906	0.143286721392435	0.708623251784562	0.149584601429803	CERAD
COMMD8	HSPA1A	-0.0173034273511155	0.0537357597698603	-0.322009541229577	0.747445466333161	0.998476096826227	0.000662327529110016	CERAD
COMMD8	IFI44L	0.101348873064351	0.0792389963518388	1.27902772284419	0.200887293599753	0.703299060637286	0.152859962652448	CERAD
COMMD8	TMEM163	0.090580330914045	0.0549438769511943	1.64859736771954	0.0992301483676094	0.745292479939898	0.127673260813333	CERAD
COMMD8	FRMD4A	-0.0223357551098401	0.0571823596206998	-0.39060569130055	0.69608871816679	0.88926883496657	0.0509669275642556	CERAD
COMMD8	PICALM	0.0240748285396047	0.0413723877003959	0.581905707592853	0.560630195789857	0.849964232774465	0.0705993493863073	CERAD
COMMD8	CD163	0.069738510116569	0.0516332590533255	1.3506509446662	0.17680727326444	0.634861532038629	0.197320987194804	CERAD
COMMD8	GPNMB	-0.0022808960824521	0.0563163536663048	-0.0405014872938552	0.967693321327014	0.997248523199062	0.00119659815371886	CERAD
COMMD8	MKI67	-0.248038978701285	0.0846321945528216	-2.93078750955082	0.00338103963829201	0.294387714470934	0.531080318141643	CERAD
COMMD8	ERN1	0.00776705979553844	0.039676582664756	0.195759293615722	0.844798572540575	0.990953686579758	0.00394664231882152	CERAD
COMMD9	AIF1	0.000441111529205115	0.0326136182143872	0.0135253784571049	0.989208638372238	0.999435900586941	0.000245054386354319	CERAD
COMMD9	HIST	0.00181218269745554	0.0641891946717513	0.0282318964542649	0.977477197665671	0.995902331840516	0.00178325075557714	CERAD
COMMD9	HSPA1A	-0.0453349436365805	0.0498409675326802	-0.909591965823193	0.36303773719971	0.998476096826227	0.000662327529110016	CERAD
COMMD9	IFI44L	-0.000573973898555081	0.0649456029816454	-0.00883776379314385	0.992948576510709	0.998887213162184	0.000483546275088866	CERAD
COMMD9	FRMD4A	-0.0640476967558695	0.0600798413131301	-1.06604304132661	0.286404185654685	0.603149876932821	0.219574756455189	CERAD
COMMD9	PICALM	-0.00736477674074417	0.0352426898291692	-0.208973173626735	0.834469180610809	0.96038388760987	0.0175551347258206	CERAD
COMMD9	CD163	-0.0182677613927995	0.0443137142680449	-0.412237197773615	0.680165575107814	0.92622649691368	0.0332827991369883	CERAD
COMMD9	GPNMB	0.019063441491993	0.0525792411103717	0.362565930762978	0.716929164203461	0.942580705830104	0.0256814542828108	CERAD
COMMD9	ERN1	-0.02186605350495	0.0371620879934342	-0.588396795917747	0.556265987882025	0.973830847109517	0.0115164728407857	CERAD
COP1	AIF1	0.00760279953143854	0.0223261318548369	0.340533666148326	0.733454674131888	0.973827176601418	0.011518109762046	CERAD
COP1	CCL3	0.027379956475208	0.0323684462803456	0.845884174917391	0.397617361481734	0.93628062664046	0.0285939628696152	CERAD
COP1	HIF1A	0.0137456272507623	0.0145690615928202	0.943480619063094	0.345435123988196	0.695692763369562	0.157582514171476	CERAD
COP1	HIST	-6.63056028285412e-05	0.0165046096419398	-0.00401739903378583	0.996794587958649	0.998933799643311	0.00046329195644984	CERAD
COP1	HSPA1A	-0.0276042978499268	0.0281532499325718	-0.980501289053314	0.326838733644556	0.998476096826227	0.000662327529110016	CERAD
COP1	IFI44L	0.0272297492962556	0.0158898972146432	1.71365169506334	0.0865927133505815	0.534118960611193	0.272362004800652	CERAD
COP1	TMEM163	-0.00611161682705889	0.0149604923684017	-0.408517091320291	0.682894085323789	0.964860872863363	0.0155353047948296	CERAD
COP1	FRMD4A	-0.00449925683506896	0.00824100324871089	-0.545959842422434	0.585093541542223	0.836261324397129	0.0776579881001937	CERAD
COP1	PICALM	0.034766014959388	0.00744997120776319	4.66659722431683	3.06228778248819e-06	0.000190405443895774	3.72032063882919	CERAD
COP1	CD163	0.014067003371328	0.00922031125587033	1.52565385060856	0.12709609337865	0.567352534944893	0.246147000358591	CERAD
COP1	GPNMB	0.0243477031320966	0.0160644433216128	1.51562694359534	0.129613710121583	0.594010532282389	0.226205854561615	CERAD
COP1	MKI67	0.000677991982729096	0.0179938715030718	0.0376790499261569	0.969943579870479	0.995833471688253	0.00181328042528541	CERAD
COP1	ERN1	0.0155406360933899	0.0251627931303018	0.617603777645631	0.536836553822005	0.972671775898819	0.0120336859022884	CERAD
COPA	AIF1	-0.0374729803489571	0.0208119429699747	-1.80055175064717	0.0717735598765366	0.660599167395613	0.180061978019293	CERAD
COPA	CCL3	-0.0648423585994856	0.0422504919337079	-1.53471251177915	0.124854461124416	0.88188407177546	0.0545885013730054	CERAD
COPA	HIF1A	-0.0532954578458471	0.0219978004169195	-2.42276304156552	0.0154029700834176	0.149588090030525	0.825102982941661	CERAD
COPA	HIST	-0.0230034193343482	0.0227785280135264	-1.00987295231229	0.312556162773909	0.858264021828584	0.0663790925884511	CERAD
COPA	HSPA1A	0.0104642099446078	0.0384406781077943	0.272217100730229	0.785455093686522	0.998476096826227	0.000662327529110016	CERAD
COPA	IFI44L	-0.00363800057813464	0.0240154586004541	-0.15148578416345	0.879592524020886	0.98170738092503	0.00801794376862119	CERAD
COPA	TMEM163	-0.0277710212436116	0.0233756410262886	-1.18803249983091	0.234820605765861	0.859369295396691	0.0658201673823987	CERAD
COPA	FRMD4A	-0.0166275186328313	0.0129758624457864	-1.28141915054215	0.200046481167708	0.500486659365876	0.30060749429056	CERAD
COPA	PICALM	0.00447088933115442	0.00974797609004275	0.458647958289649	0.646486991339733	0.890689039595898	0.0502738918768472	CERAD
COPA	CD163	-0.00275668487988641	0.0132840735639246	-0.207518037793219	0.835605307144561	0.969985140499091	0.0132349187736304	CERAD
COPA	GPNMB	-0.0210812322608685	0.0233187135242369	-0.904047825749787	0.365970042147703	0.795189402590245	0.0995294163713653	CERAD
COPA	MKI67	0.00118673665429915	0.0253315536995752	0.0468481589551712	0.962634245848782	0.994112994884129	0.00256424913826559	CERAD
COPA	ERN1	0.0889408911575489	0.0454557669486053	1.95664702474628	0.0503889822216315	0.682942563418277	0.165615819655809	CERAD
COPB1	AIF1	-0.0274061995794602	0.0324956736764334	-0.843379948123242	0.399015982738359	0.905415181286342	0.0431522278730044	CERAD
COPB1	CCL3	-0.0187639367642234	0.0580649841931641	-0.323154083738344	0.746578552691352	0.982168662939644	0.00781392657735495	CERAD
COPB1	HIF1A	-0.0242809801449327	0.0212362502913852	-1.14337417443148	0.252883270302565	0.611925289788369	0.213301597810745	CERAD
COPB1	HIST	0.0633729276704837	0.0445070793130329	1.42388421457093	0.154479992053745	0.720503478952449	0.142363917853179	CERAD
COPB1	HSPA1A	-0.034378697807319	0.0373609757458468	-0.92017665815756	0.357480450017578	0.998476096826227	0.000662327529110016	CERAD
COPB1	IFI44L	0.0610658126506299	0.0512287532505553	1.19202222923448	0.233252529171539	0.726416865910325	0.138814080942433	CERAD
COPB1	TMEM163	0.000724009795280158	0.025358596592467	0.0285508621362442	0.977222802424575	0.996626993905555	0.00146735402482385	CERAD
COPB1	FRMD4A	-0.00286009048821474	0.0148249769437953	-0.19292377310656	0.847018666525742	0.950960292362557	0.0218376167827301	CERAD
COPB1	PICALM	0.00816795903186904	0.0124338981865166	0.656910560899269	0.511238427189476	0.823057054222003	0.0845700584998204	CERAD
COPB1	CD163	-0.0126383201031703	0.0133792965925719	-0.944617679690795	0.344854097667562	0.784839662039823	0.105219057909206	CERAD
COPB1	GPNMB	0.00252766863769889	0.0399649323265594	0.0632471642149906	0.949569688318103	0.994371664275287	0.0024512598935828	CERAD
COPB1	MKI67	-0.0257282034073302	0.0679136633337977	-0.378836925360296	0.704808965102846	0.935785685876251	0.0288236022219564	CERAD
COPB1	ERN1	0.021313451704237	0.0303454788036948	0.702360039929306	0.482454659072695	0.969358606207687	0.0135155295682961	CERAD
COPB2	AIF1	0.00248951916297824	0.0276134989712659	0.0901558750511401	0.928163348083374	0.991919490382407	0.00352357613371762	CERAD
COPB2	CCL3	-0.0200823852199011	0.0547641866251411	-0.366706536835182	0.713837930067719	0.977751818920827	0.00977136745300522	CERAD
COPB2	HIF1A	0.0429973437547858	0.0681551343595412	0.63087460921081	0.528122514895245	0.810468207238596	0.0912640168323137	CERAD
COPB2	HIST	0.0495906161825317	0.0544362982574529	0.910984357312398	0.362303615800789	0.874368914322762	0.058305290877739	CERAD
COPB2	HSPA1A	0.0790514097324151	0.0400959851623566	1.97155424445416	0.0486605148635589	0.829989458208989	0.0809274236127693	CERAD
COPB2	IFI44L	0.0793068660825816	0.0646901416438421	1.22594979802662	0.220217567356209	0.717748912909487	0.144027456606125	CERAD
COPB2	TMEM163	-0.022840912062909	0.0535726983860519	-0.426353585893964	0.669850216704141	0.964860872863363	0.0155353047948296	CERAD
COPB2	FRMD4A	-0.0417317641970373	0.0162153859361099	-2.57359056154841	0.0100649302479134	0.0705764053543134	1.15134046519597	CERAD
COPB2	PICALM	-0.00389537228853014	0.0148349460918108	-0.262580818590265	0.792873685949568	0.94656176456717	0.0238510424127819	CERAD
COPB2	CD163	-0.0056592974991897	0.0157614017510712	-0.359060544777058	0.719549796817951	0.93843063832195	0.0275978216118962	CERAD
COPB2	GPNMB	0.0355315904158833	0.0426737160008973	0.832634083592257	0.405051130396622	0.818674731275451	0.0868886140772718	CERAD
COPB2	MKI67	0.0217387872578824	0.0576639433022549	0.37699099320931	0.706180298331374	0.936604174403691	0.028443910918184	CERAD
COPB2	ERN1	0.0396321710024582	0.0388461502516201	1.02023419941865	0.307617401681485	0.941616404563039	0.0261259839484517	CERAD
COPE	AIF1	0.0971623117114167	0.0420468128460664	2.31081276165041	0.0208431993105243	0.479966537691851	0.318789039712657	CERAD
COPE	CCL3	0.0480325723391892	0.0653503425994831	0.73500107923794	0.462338836843891	0.94690610580151	0.0236930830389211	CERAD
COPE	HIF1A	0.010624316324307	0.0713553206719041	0.148893120012146	0.881637970135615	0.964000551819244	0.0159227174955261	CERAD
COPE	HIST	0.0141281901913517	0.0468145429583686	0.301790625274623	0.762811677819993	0.957496308014231	0.0188628919412069	CERAD
COPE	HSPA1A	0.0919321528952851	0.0519044037691444	1.77118213907576	0.0765304183929386	0.914702828914865	0.0387199777639613	CERAD
COPE	IFI44L	0.0398005925805926	0.0672237568547981	0.592061414635916	0.553809463787498	0.898362357903471	0.0465484536491999	CERAD
COPE	TMEM163	0.0420093574371711	0.0591790338694743	0.709868929760279	0.477785419313503	0.936388936649822	0.0285437260949321	CERAD
COPE	FRMD4A	0.0222795726481425	0.0531338571199209	0.419310282667009	0.674989382635218	0.87923251416376	0.0558962600058488	CERAD
COPE	PICALM	0.0195421067605211	0.0406067362524287	0.481252830541194	0.63033681704988	0.882693713468342	0.0541899664405664	CERAD
COPE	CD163	0.0251530453159885	0.0460071130588821	0.546720792582582	0.58457056708584	0.902370075068305	0.0446153154531514	CERAD
COPE	GPNMB	0.107022539227318	0.0476316310077259	2.24687958323238	0.0246477238610168	0.289816312590519	0.537877173493326	CERAD
COPE	MKI67	-0.0395862640015322	0.0863276267129158	-0.458558465103843	0.646551269034659	0.923464346847129	0.0345798671608849	CERAD
COPE	ERN1	-0.0234753557172479	0.0444791623456011	-0.527783224307271	0.59764980192547	0.974203079620909	0.011350501883677	CERAD
COPG1	AIF1	-0.0151898891791306	0.0359398513430154	-0.422647523890848	0.672552447562875	0.958970078553247	0.0181949433214548	CERAD
COPG1	HIST	0.1247706561614	0.0573858279512702	2.174241631006	0.0296869933804582	0.438150602752573	0.358376586522552	CERAD
COPG1	HSPA1A	0.00882538818110882	0.0442970121776069	0.1992321320843	0.842081165455286	0.998476096826227	0.000662327529110016	CERAD
COPG1	TMEM163	0.0153266832347118	0.056429371218068	0.271608258321411	0.785923248876852	0.97211297725316	0.0122832592029739	CERAD
COPG1	FRMD4A	0.022652158425211	0.0408864108768173	0.554026580945376	0.579560654535632	0.833112017319708	0.079296600954405	CERAD
COPG1	PICALM	0.00104493138934917	0.0279524165955042	0.0373825062952602	0.970180020875069	0.993889405159655	0.00266193894382801	CERAD
COPG1	CD163	-0.0494840485528128	0.0405528400560347	-1.22023632585134	0.22237529991374	0.683481133461608	0.165273469020961	CERAD
COPG1	GPNMB	0.0682883174253924	0.0568523628161148	1.20115179110966	0.229692325990315	0.698113448443466	0.156073995672836	CERAD
COPG1	ERN1	-0.0156386630658808	0.0444141549279095	-0.352109886842709	0.72475585398733	0.981897763230611	0.00793372929681578	CERAD
COPG2	AIF1	-0.0530566241464783	0.0415652370628	-1.27646629481064	0.201790734159119	0.807501668163609	0.0928565718160519	CERAD
COPG2	HIF1A	-0.0356540218794736	0.0811605142625207	-0.439302562378394	0.660442317776061	0.881380426807669	0.0548365982824301	CERAD
COPG2	HIST	-0.0807818240660068	0.0614769300679854	-1.31401851030415	0.188839975165523	0.762262210191538	0.117895610220914	CERAD
COPG2	HSPA1A	-0.082643371225837	0.0552996527541337	-1.49446456008097	0.135054238259455	0.955297763677653	0.0198612389229274	CERAD
COPG2	IFI44L	-0.0886082348938321	0.0879068429254043	-1.0079788096704	0.31346463518223	0.786310263438536	0.104406055599626	CERAD
COPG2	TMEM163	-0.0524952184727918	0.0577694888708088	-0.908701452944963	0.363507737031333	0.9101936874438	0.0408661808246064	CERAD
COPG2	FRMD4A	-0.0991042540986937	0.0206549280209268	-4.79809244545831	1.60183848284238e-06	0.000131156593352731	3.88220987217441	CERAD
COPG2	PICALM	-0.0306237646198549	0.0152279124987468	-2.01102840736543	0.0443224562501599	0.244868754088686	0.611066628483324	CERAD
COPG2	CD163	0.0184210355540428	0.0186375437771376	0.988383221218218	0.322965001723803	0.768563033665818	0.114320508059329	CERAD
COPG2	GPNMB	-0.0463341760251323	0.0501604751399805	-0.923718842292256	0.355632719265002	0.788570275416722	0.103159597369051	CERAD
COPG2	MKI67	-0.0740658275873863	0.0718913156666559	-1.03024721276229	0.302893971875436	0.795276074170352	0.0994820830723211	CERAD
COPG2	ERN1	-0.008592652033443	0.0402832651049159	-0.213305748952172	0.831088489725228	0.990084450766358	0.0043277600109467	CERAD
COPRS	AIF1	0.00341866044854252	0.0481841339408607	0.070949920003511	0.943437613031641	0.99408860756729	0.00257490326621635	CERAD
COPRS	HIST	0.0112690150329466	0.0789973527020227	0.142650540144721	0.886566180348352	0.984162996319953	0.00693296809300595	CERAD
COPRS	HSPA1A	-0.0270283975145723	0.0710465449212126	-0.380432258099892	0.703624572971528	0.998476096826227	0.000662327529110016	CERAD
COPRS	FRMD4A	-0.00338298628065752	0.0631048593419986	-0.0536089663447838	0.957246712676692	0.985701454898027	0.00625460242522892	CERAD
COPRS	PICALM	0.0298238150452654	0.0439825131820113	0.678083467441856	0.497718772493759	0.815790370579738	0.0884214253106199	CERAD
COPRS	CD163	0.069117042429622	0.0604680343270292	1.14303438500773	0.253024314982629	0.718534607798074	0.143552309486925	CERAD
COPRS	GPNMB	0.0808331331596535	0.061172716980612	1.3213919072006	0.186370723055253	0.655675067031284	0.183311330679387	CERAD
COPRS	ERN1	0.0383124213295038	0.0528986175236264	0.724261296855105	0.468905333069113	0.967762100423098	0.0142313897696623	CERAD
COPS2	AIF1	-0.0344963406955677	0.0296443021279099	-1.16367525019554	0.244555643053814	0.838999442569214	0.0762383277162281	CERAD
COPS2	CCL3	0.0275878046070363	0.0785405248785253	0.351255668964589	0.725396549625321	0.979490545098251	0.00899975184022499	CERAD
COPS2	HIF1A	0.000412011964799775	0.0607968320957917	0.00677686567863615	0.994592884892192	0.999128512320181	0.000378647307599141	CERAD
COPS2	HIST	-0.0192522114692926	0.0501501473929112	-0.383891423457989	0.701058923326917	0.94819721127955	0.0231013263084394	CERAD
COPS2	HSPA1A	-0.0245036230713392	0.0358566103093614	-0.683378123585258	0.494367939902485	0.998476096826227	0.000662327529110016	CERAD
COPS2	IFI44L	0.0811917916755099	0.0635666120902762	1.27727102335111	0.201506580006496	0.703659428325056	0.152637488851118	CERAD
COPS2	TMEM163	-0.067862462328774	0.0573463342435806	-1.18337925560378	0.236658874933059	0.859369295396691	0.0658201673823987	CERAD
COPS2	FRMD4A	-0.0189845092543691	0.0184727854133017	-1.02770149869759	0.304090262636244	0.6210520707809	0.206871985806071	CERAD
COPS2	PICALM	0.00745455350639284	0.0153916760458213	0.484323700953717	0.628156158028176	0.881635668083176	0.0547108480086776	CERAD
COPS2	CD163	-0.0355691843097873	0.0320744404290932	-1.10895728293124	0.26744861033738	0.732139264809169	0.135406301201914	CERAD
COPS2	GPNMB	-0.0303531965202534	0.0398022538969484	-0.762599942175147	0.445702019085718	0.841440836768532	0.074976414647447	CERAD
COPS2	MKI67	-0.0910145015904386	0.0652775978771481	-1.39426854771414	0.163236524989853	0.708855483927369	0.149442296453364	CERAD
COPS2	ERN1	0.0219747275015597	0.0353854120421559	0.621010926066946	0.53459243429249	0.972671775898819	0.0120336859022884	CERAD
COPS3	AIF1	0.0393898546988845	0.0408659718936215	0.963879063036126	0.33510656184857	0.880849183617296	0.0550984438350775	CERAD
COPS3	HIF1A	-0.0985449017921882	0.0768391275997256	-1.28248335022143	0.199673141928676	0.553744429195751	0.256690629855492	CERAD
COPS3	HIST	0.000504543147708568	0.0617925651923856	0.00816511090189764	0.993485256462825	0.998735796411742	0.000549383982199105	CERAD
COPS3	HSPA1A	-0.0200076941716434	0.0482631271110981	-0.414554451177337	0.678468098135615	0.998476096826227	0.000662327529110016	CERAD
COPS3	IFI44L	0.0591415045699031	0.0663229925376633	0.89171948229444	0.372543308359935	0.820546805003097	0.0858966412107458	CERAD
COPS3	TMEM163	-0.0485982888406719	0.066185959173685	-0.734268860758524	0.462784892309248	0.935730643140717	0.0288491480918451	CERAD
COPS3	FRMD4A	0.037041506987112	0.049411508624722	0.749653431317803	0.453463461485131	0.750771000571583	0.124492510870845	CERAD
COPS3	PICALM	0.0503301812592115	0.0337144532353262	1.49283694170888	0.135479874720589	0.468594341397593	0.329202960115152	CERAD
COPS3	CD163	-0.000633439816354899	0.0374631003719143	-0.0169083661006814	0.986509718538749	0.996830204712546	0.00137881103277347	CERAD
COPS3	GPNMB	0.0342268624093693	0.0575665244840251	0.594561904095277	0.552136351374141	0.881721029103531	0.0546688011327415	CERAD
COPS3	MKI67	-0.0192745131647881	0.0769988556380792	-0.250322073036837	0.802338287916307	0.962572035881258	0.0165667593622437	CERAD
COPS3	ERN1	-0.0348961038696135	0.0458128246354946	-0.761710375801123	0.44623288130533	0.965716830872805	0.0151501994826936	CERAD
COPS4	AIF1	-0.00746987311778253	0.0282378876295766	-0.264533707895294	0.791368694442836	0.981967466561992	0.00790290052940086	CERAD
COPS4	HIF1A	0.00319317619059679	0.060774293437052	0.0525415600907672	0.958097180885079	0.98461532715688	0.00673340800278533	CERAD
COPS4	HIST	0.0515871179434524	0.0634683350445698	0.812800870027961	0.416332236644812	0.894500048109329	0.0484196317387374	CERAD
COPS4	HSPA1A	0.0206798610007242	0.0429588928545643	0.48138719660991	0.630241334634313	0.998476096826227	0.000662327529110016	CERAD
COPS4	IFI44L	-0.0292800746856298	0.0624845152785187	-0.468597292547068	0.639357512911054	0.92842548038465	0.0322529489586906	CERAD
COPS4	TMEM163	0.035587137154786	0.0499371178661443	0.712638988300783	0.476069179322832	0.936388936649822	0.0285437260949321	CERAD
COPS4	FRMD4A	-0.0707484378062696	0.0450497661637147	-1.57045072218941	0.116310290083643	0.36146470102853	0.441934107489887	CERAD
COPS4	PICALM	0.0233641275077761	0.0275201434172601	0.848982767041924	0.395890881495487	0.752400322437074	0.123551027007076	CERAD
COPS4	CD163	0.033910815368941	0.032661370669244	1.03825450904525	0.299151581394593	0.757365444312556	0.120694513958702	CERAD
COPS4	GPNMB	0.068800925948716	0.0448563719687293	1.53380496302017	0.125077641666747	0.583824183143612	0.233717919645532	CERAD
COPS4	MKI67	-0.0901718883508611	0.0698485728106699	-1.29096250248776	0.19671668034282	0.729457466427521	0.137000026093152	CERAD
COPS4	ERN1	0.0234575573023986	0.044315379368486	0.529332201070582	0.596575021368465	0.974203079620909	0.011350501883677	CERAD
COPS5	AIF1	0.0267277723644617	0.0311846232677286	0.857081778253223	0.391399690797338	0.904041878853453	0.0438114507926768	CERAD
COPS5	CCL3	0.135469570414241	0.0728551506217108	1.85943710579429	0.0629652063772221	0.840825567129159	0.0752940911112428	CERAD
COPS5	HIF1A	0.0643729290130389	0.0551666302849422	1.16688165799769	0.243258164108719	0.601882380949223	0.220488369698179	CERAD
COPS5	HIST	0.0745649213953762	0.0533070629120449	1.39878127441398	0.161878583285455	0.730829245146064	0.136184082075616	CERAD
COPS5	HSPA1A	-0.0143938800978183	0.0405896828910118	-0.354619180851143	0.722874904655919	0.998476096826227	0.000662327529110016	CERAD
COPS5	IFI44L	0.00291996706570212	0.0603381153469168	0.0483934085264949	0.961402712385848	0.99359469531447	0.00279073580860172	CERAD
COPS5	TMEM163	0.0326010278117184	0.0559902228826873	0.582262869001705	0.560389631976697	0.946709502887303	0.02378326349654	CERAD
COPS5	FRMD4A	0.0157834638075108	0.0442482844864842	0.356702276499147	0.721314701108172	0.897086587781274	0.0471656363530864	CERAD
COPS5	PICALM	0.0244505101139591	0.0262739449214492	0.930599123468457	0.352060968091023	0.716948963701641	0.144511758658057	CERAD
COPS5	CD163	0.00955561778165621	0.031508494180649	0.303271166399466	0.761683217969634	0.950000003403868	0.0222763931550667	CERAD
COPS5	GPNMB	0.0467061874266349	0.0430844742949007	1.08406074789133	0.278337865091663	0.740834190959181	0.130278982316613	CERAD
COPS5	MKI67	-0.118977835163373	0.0734509318931597	-1.61982744257671	0.105269349520909	0.663894002855923	0.177901254441411	CERAD
COPS5	ERN1	0.000655377954661622	0.0330516312449854	0.0198289140346456	0.984179852350714	0.999615042698009	0.000167217019794894	CERAD
COPS6	AIF1	0.0417632920121807	0.0262313395808989	1.59211434411805	0.111359014647105	0.718656506014674	0.143478638389962	CERAD
COPS6	CCL3	-0.0624651581946018	0.0695496337126135	-0.898137845739267	0.369112064561729	0.93310439399891	0.0300697654695507	CERAD
COPS6	HIF1A	0.0467952980167902	0.0570729727226689	0.819920459447235	0.412261452549374	0.743531061345253	0.128700883915303	CERAD
COPS6	HIST	-0.0310040393904433	0.0548490524713252	-0.565261166665587	0.571896138018306	0.931736641673627	0.0307068250179315	CERAD
COPS6	HSPA1A	-0.0192245124400323	0.0414564803030298	-0.463727559588008	0.642842949357096	0.998476096826227	0.000662327529110016	CERAD
COPS6	IFI44L	0.108611284978374	0.0510163036716873	2.12895245561763	0.0332581941884473	0.384663476644578	0.414919047498047	CERAD
COPS6	TMEM163	0.0205179163455224	0.0532392295324784	0.385390933071365	0.699947799144504	0.965819363265917	0.0151040918790964	CERAD
COPS6	FRMD4A	-0.0720846729054746	0.0347791125559398	-2.07264267567298	0.0382055463144504	0.177170571181313	0.751608414700535	CERAD
COPS6	PICALM	-0.0176406823175221	0.0313801357286595	-0.562160803575201	0.574006464291344	0.857681108682229	0.0666741556043102	CERAD
COPS6	CD163	0.0214175717374728	0.0357434692518767	0.599202376986624	0.549037937886825	0.891654042653344	0.0498036170481755	CERAD
COPS6	GPNMB	0.0262490202092011	0.0400737473234951	0.655017859879836	0.5124562552079	0.869911728291259	0.0605248138882324	CERAD
COPS6	MKI67	0.0119029764034047	0.054171210145445	0.21972882591041	0.826082353420367	0.965977796133495	0.0150328561181776	CERAD
COPS6	ERN1	-0.0247001325879828	0.0361435435589994	-0.683389899157597	0.494360500957476	0.96995686577322	0.0132475784896266	CERAD
COPS7A	AIF1	0.035209283370314	0.0330903880720739	1.0640335584347	0.287313497482356	0.864572770762391	0.0631984464496686	CERAD
COPS7A	HIST	0.013932948841439	0.0644717068743846	0.216109507827762	0.828902388653677	0.972076893151313	0.0122993801863786	CERAD
COPS7A	HSPA1A	-0.0292276436950533	0.0482476133667415	-0.605784237924622	0.54465803773625	0.998476096826227	0.000662327529110016	CERAD
COPS7A	IFI44L	0.168793541929353	0.0673001999696426	2.50806895084251	0.0121392976768472	0.247851037957512	0.605809258004438	CERAD
COPS7A	TMEM163	0.0295010428412205	0.0610510702777177	0.483219093572349	0.628940179545738	0.952707138752237	0.0210405805480338	CERAD
COPS7A	FRMD4A	-0.0404082543295748	0.0418002416892512	-0.966699059540739	0.333694497396064	0.649294066829833	0.187558565639236	CERAD
COPS7A	PICALM	0.00586058374976451	0.0272874315386504	0.214772274974413	0.829944869843806	0.958769809201088	0.0182856499656755	CERAD
COPS7A	CD163	-0.0126901319446723	0.0404849042033143	-0.313453426515293	0.753936199257525	0.947896163633443	0.0232392344244876	CERAD
COPS7A	GPNMB	0.0337847141922353	0.0600774646212267	0.562352529442437	0.573875855184692	0.894884126852453	0.0482331952164399	CERAD
COPS7A	ERN1	-0.0234380789786783	0.0426107347682369	-0.550051040099633	0.582284366291016	0.973830847109517	0.0115164728407857	CERAD
COPS7B	AIF1	0.0592371342497914	0.0334062711366624	1.77323395381235	0.0761899479691037	0.663070295716464	0.178440427215998	CERAD
COPS7B	HIF1A	-0.0358750553888061	0.085678285513602	-0.418718175483456	0.675422110847222	0.888719803448596	0.0512351422885501	CERAD
COPS7B	HIST	0.0493259823649206	0.0600675620799879	0.821175034525898	0.411546574809505	0.892982577640259	0.0491570142452816	CERAD
COPS7B	HSPA1A	-0.00123279439731157	0.0466771498804387	-0.0264110898045257	0.978929448851399	0.998476096826227	0.000662327529110016	CERAD
COPS7B	FRMD4A	0.0411488809325421	0.0479572173225875	0.858033122642444	0.390874173882578	0.702730759544867	0.153211036347181	CERAD
COPS7B	PICALM	0.0468961756437228	0.0163945649841912	2.8604708748871	0.00423012406306535	0.0475402605932521	1.32293844200411	CERAD
COPS7B	CD163	-0.006855887386473	0.0378206594421265	-0.181273607800624	0.856152820750838	0.974896258818826	0.0110415962190138	CERAD
COPS7B	GPNMB	-0.00441818939068709	0.0562909899536382	-0.0784883938677566	0.93743956209373	0.993444862532626	0.00285623178751116	CERAD
COPS7B	ERN1	0.0162146021991171	0.034882467954543	0.464835292624567	0.642049411789924	0.979131647186697	0.00915891207532584	CERAD
COPS8	AIF1	-0.00827007756396305	0.0348049554306295	-0.237612071661643	0.812181986809388	0.983484299128692	0.00723256899954998	CERAD
COPS8	HIST	-0.0527473382791785	0.0636977563315977	-0.828087852962771	0.407620748185799	0.889662049302556	0.0507749349234901	CERAD
COPS8	HSPA1A	-0.0105130356026765	0.0608239227137993	-0.172843761691342	0.862774237828109	0.998476096826227	0.000662327529110016	CERAD
COPS8	FRMD4A	-0.00554283612852921	0.0545361918413099	-0.101635921786725	0.919045665611985	0.973064807399523	0.0118582341831229	CERAD
COPS8	PICALM	0.00408462094251789	0.0372696170885992	0.109596536310199	0.912729357735211	0.981123046819953	0.00827652248365735	CERAD
COPS8	CD163	-0.0514739324622922	0.0461901882270931	-1.11439105225598	0.26511146026396	0.730496052813011	0.136382126404783	CERAD
COPS8	GPNMB	-0.020370959598578	0.0574490239040789	-0.354591918438698	0.722895331399852	0.943533255315006	0.0252427882968458	CERAD
COPS8	ERN1	0.0272934189480647	0.0392700581297534	0.695018552248731	0.487043675132556	0.96995686577322	0.0132475784896266	CERAD
COPS9	AIF1	0.0778657345077021	0.046426032841779	1.67719983253944	0.0935034117924313	0.686912090872594	0.163098839202202	CERAD
COPS9	CCL3	0.00220403975651173	0.0768972337684965	0.0286621461982249	0.977134046912875	0.997772300079933	0.000968557010806463	CERAD
COPS9	HIF1A	-0.00202815351079075	0.0646201117838172	-0.0313857939084943	0.974961870389634	0.991962984855503	0.00350453326207815	CERAD
COPS9	HIST	-0.0199459899597114	0.0577107164098693	-0.345620210604427	0.729628155124297	0.949588791118585	0.0224644204056946	CERAD
COPS9	HSPA1A	0.0251509559130873	0.0757448506644751	0.332048392629326	0.73985271796247	0.998476096826227	0.000662327529110016	CERAD
COPS9	IFI44L	0.0294740342799632	0.0718985482676209	0.409939212823253	0.681850539343774	0.944919168256632	0.0246053409950316	CERAD
COPS9	TMEM163	0.0409021054660058	0.0604081200579252	0.677096149106856	0.498344952053453	0.937516670854295	0.0280210009382088	CERAD
COPS9	FRMD4A	-0.0658683077488249	0.0753382594130464	-0.874300896543124	0.381954411222385	0.69482597838262	0.158123952376198	CERAD
COPS9	PICALM	-0.0339047619296433	0.0495155861661269	-0.684729083401969	0.493514892997006	0.813212246450139	0.0897960897909209	CERAD
COPS9	CD163	0.00442740549192047	0.0499520745990102	0.0886330653423592	0.929373529146028	0.98731240632411	0.00554540571436548	CERAD
COPS9	GPNMB	0.0606106905274252	0.0605592565987592	1.00084931572075	0.316899663324788	0.768198252217367	0.114526685264069	CERAD
COPS9	MKI67	-0.203397753282143	0.0776515103365506	-2.61936635102903	0.00880932842952633	0.370220306626015	0.431539763827963	CERAD
COPS9	ERN1	0.0551913360446352	0.0751610043798285	0.734308122942636	0.462760968344349	0.96701916456186	0.0145649189046	CERAD
COPZ1	AIF1	0.0399723953901544	0.0459049328307789	0.870764707085099	0.383882639327498	0.898625489744819	0.0464212666927865	CERAD
COPZ1	CCL3	0.000341913338614481	0.0768776667142631	0.00444749890609058	0.996451420987274	0.998909423656188	0.000473889741677205	CERAD
COPZ1	HIF1A	0.0699295916771665	0.0658731566580518	1.06157948434401	0.28842663137792	0.646247444443161	0.18960116129286	CERAD
COPZ1	HIST	-0.0267247175319952	0.0780486332237	-0.342411089447241	0.732041544168682	0.949963133681887	0.0222932485524111	CERAD
COPZ1	HSPA1A	0.0460302930159654	0.066491052618733	0.692278001371224	0.488762762361986	0.998476096826227	0.000662327529110016	CERAD
COPZ1	IFI44L	0.0377916374749335	0.0745985058589666	0.506600461226142	0.612435184662761	0.919884226951963	0.0362668278281188	CERAD
COPZ1	TMEM163	0.039322723371881	0.0575957547822305	0.682736488488782	0.494773368491923	0.937516670854295	0.0280210009382088	CERAD
COPZ1	FRMD4A	-0.0577518802141117	0.060782290642949	-0.950143201304493	0.342039494389775	0.657943080570364	0.181811676087325	CERAD
COPZ1	PICALM	-0.00288953230965351	0.0411887879471297	-0.0701533707027878	0.944071587623597	0.987021403424432	0.005673429611681	CERAD
COPZ1	CD163	0.0507549562050318	0.0531910961826872	0.954200229878918	0.339982298323434	0.782558392416746	0.106483246678351	CERAD
COPZ1	GPNMB	0.0602186656359155	0.057072048492656	1.05513411952726	0.291363989368227	0.751293619694737	0.124190299358212	CERAD
COPZ1	MKI67	0.0212932142795456	0.0710154717754903	0.299839087837962	0.764299898460085	0.95463999785358	0.0201603733605273	CERAD
COPZ1	ERN1	0.0990461037475862	0.0759727286406932	1.30370602082777	0.192333835798332	0.876858753212853	0.0570703583336216	CERAD
COPZ2	AIF1	0.0502963293905043	0.073905564327353	0.680548614279226	0.496157150932181	0.92833865967639	0.0322935634381781	CERAD
COPZ2	PICALM	-0.0421841893559184	0.0657835479774538	-0.641257436743551	0.521355437984815	0.828513245752337	0.0817005439601974	CERAD
CORO1A	AIF1	0.055623815741673	0.036897747666964	1.50751249761175	0.131679342859658	0.750366472837412	0.124726578929357	CERAD
CORO1A	CCL3	0.064992463752985	0.0739720055747216	0.878608917630792	0.3796133589431	0.93310439399891	0.0300697654695507	CERAD
CORO1A	HIF1A	-0.0498592735440352	0.069373797007297	-0.718704693917659	0.472322890564458	0.779549388411692	0.10815636484307	CERAD
CORO1A	HIST	-0.00725441363645209	0.0518844842641672	-0.139818555379998	0.888803352234243	0.984162996319953	0.00693296809300595	CERAD
CORO1A	HSPA1A	0.0124225606118939	0.0656905872775705	0.189107163244002	0.850008827328282	0.998476096826227	0.000662327529110016	CERAD
CORO1A	IFI44L	0.012305319876753	0.0467294953825708	0.263330895743904	0.792295548404919	0.965849442290849	0.0150905666262035	CERAD
CORO1A	TMEM163	0.0350710795374554	0.0550259128900914	0.637355705620119	0.523893173512291	0.938310492529155	0.0276534272082657	CERAD
CORO1A	FRMD4A	-0.0530717712991696	0.0461982401443349	-1.14878339809829	0.250645306758399	0.565154619355655	0.247832718293188	CERAD
CORO1A	PICALM	0.0114397187899892	0.0185666765414107	0.61614251556946	0.537800464015278	0.838085017925632	0.0767119229650462	CERAD
CORO1A	CD163	0.0242995323736596	0.0524905014154015	0.46293199185424	0.643413115260122	0.919037662407429	0.0366666907460232	CERAD
CORO1A	GPNMB	0.145078508778229	0.0578180152842079	2.50922671878457	0.0120995798070986	0.206125377741699	0.685868535466357	CERAD
CORO1A	MKI67	-0.104354970884057	0.0699016136348733	-1.49288357532272	0.135467665220069	0.694524496755758	0.158312431541591	CERAD
CORO1A	ERN1	-0.0145473151119297	0.0518549302520942	-0.280538707529014	0.779064232882242	0.987345156141909	0.00553100011267992	CERAD
CORO1B	AIF1	0.0069324574451069	0.0459052346474032	0.151016708624951	0.879962535484168	0.986049525619959	0.00610127150574542	CERAD
CORO1B	CCL3	0.0162253820269635	0.075948199379097	0.21363748133085	0.830829768240831	0.982483757163203	0.00767462083314858	CERAD
CORO1B	HIF1A	0.0565188698746237	0.0626119149155526	0.902685534388354	0.366692815968848	0.711244749562371	0.147980926564544	CERAD
CORO1B	HIST	-0.00444636174864331	0.0653015476787696	-0.0680896840380535	0.945714242244289	0.992337974820823	0.00334038873163044	CERAD
CORO1B	HSPA1A	-0.00860885329247725	0.0607178287468879	-0.141784603800057	0.887250145589097	0.998476096826227	0.000662327529110016	CERAD
CORO1B	IFI44L	0.0480967447763125	0.0688508132301934	0.698564657697034	0.48482413716417	0.877195728107492	0.0569034919783963	CERAD
CORO1B	TMEM163	-0.0106314056991525	0.0653236081823675	-0.162749823455438	0.870715416477774	0.980885502164463	0.00838168444499757	CERAD
CORO1B	FRMD4A	0.00315933642747247	0.0568933662907383	0.0555308401216325	0.955715560984365	0.985701454898027	0.00625460242522892	CERAD
CORO1B	PICALM	0.0255741202395491	0.0394879620862705	0.647643456091164	0.517215583705907	0.826822933635483	0.0825874858265478	CERAD
CORO1B	CD163	-0.0266293720576581	0.0432461061845346	-0.615763461894777	0.5380506457064	0.887272047809588	0.0519432000693258	CERAD
CORO1B	GPNMB	0.0023839085521137	0.0449312447443992	0.0530568108156153	0.957686642929727	0.995831008600599	0.00181435460759564	CERAD
CORO1B	ERN1	0.000947120115544845	0.0570810677519067	0.0165925437775857	0.986761672944379	0.999615042698009	0.000167217019794894	CERAD
CORO1C	AIF1	0.0616137864353029	0.035351041911012	1.74291288472915	0.0813488330210776	0.666147331626681	0.176429707412058	CERAD
CORO1C	CCL3	-0.0092701544758423	0.0433524261633289	-0.213832426377183	0.830677737151384	0.982483757163203	0.00767462083314858	CERAD
CORO1C	HIF1A	0.0290092969971847	0.0235440683308556	1.23212762507857	0.217901413517312	0.574997022713578	0.240334404044999	CERAD
CORO1C	HIST	0.03643112154526	0.0225655036718047	1.61446081927169	0.106427508802972	0.657942891684788	0.181811800766765	CERAD
CORO1C	HSPA1A	0.0125725258437583	0.0375354861621502	0.334950393061277	0.73766250733468	0.998476096826227	0.000662327529110016	CERAD
CORO1C	IFI44L	-0.0114097491070098	0.0230130361303535	-0.495795037316291	0.620039026576531	0.923070404847419	0.0347651730037373	CERAD
CORO1C	TMEM163	0.0309073494026326	0.027541084998168	1.12222700756664	0.261765932218238	0.874813607672349	0.0580844701576632	CERAD
CORO1C	FRMD4A	0.0283006836924724	0.0143957363523271	1.96590733532693	0.0493093155911224	0.209487060891844	0.678842796357885	CERAD
CORO1C	PICALM	0.075205947300208	0.0122182669626989	6.1552057693455	7.4980078674846e-10	3.15156266686112e-07	6.50147405277717	CERAD
CORO1C	CD163	0.0396836546689595	0.015329735874576	2.58867178101704	0.00963468785718492	0.180256251000787	0.744109665703814	CERAD
CORO1C	GPNMB	0.085090812989074	0.022150514541056	3.84148245546884	0.000122293478507323	0.0132269132254135	1.87854149561465	CERAD
CORO1C	MKI67	0.0375151614399861	0.0277451314651331	1.35213493174941	0.176332154403589	0.720870249015663	0.142142897842993	CERAD
CORO1C	ERN1	0.0382678437582196	0.0331826858936205	1.15324732545465	0.24880888370432	0.919434026505157	0.0364794278752667	CERAD
CORO2A	ERN1	0.0740337896773327	0.0972194763811268	0.761511915442746	0.44635136463258	0.965716830872805	0.0151501994826936	CERAD
CORO7	AIF1	-0.0410181935167022	0.0385561635516526	-1.06385567800985	0.287394083981112	0.864572770762391	0.0631984464496686	CERAD
CORO7	CCL3	-0.0795656560711686	0.0698204954040656	-1.13957449901645	0.25446361446065	0.930196658467144	0.0314252249318846	CERAD
CORO7	HIF1A	0.00626265423474272	0.0585288341880367	0.107001178506692	0.914788044810935	0.974107987453013	0.0113928955286347	CERAD
CORO7	HIST	0.0478746443981581	0.0562644365511533	0.850886409475237	0.394832455045145	0.885508462126467	0.0528072842341889	CERAD
CORO7	HSPA1A	-0.00424513717133403	0.0419286889074355	-0.101246599451413	0.919354705730671	0.998476096826227	0.000662327529110016	CERAD
CORO7	IFI44L	0.0558552504992078	0.0555324978889701	1.00581195916818	0.314506033372847	0.786310263438536	0.104406055599626	CERAD
CORO7	TMEM163	-0.0118183334045299	0.0549138835962952	-0.215215763856978	0.829599101107542	0.975682363224075	0.0106915453981706	CERAD
CORO7	FRMD4A	-0.0197540619587339	0.0435586872478472	-0.453504529333818	0.65018548261608	0.868314758751753	0.0613228172083774	CERAD
CORO7	PICALM	0.00708889353539855	0.0350972698981303	0.201978488810499	0.839933541042607	0.961291292544947	0.0171449915450017	CERAD
CORO7	CD163	-0.00794355842903341	0.0379013158933425	-0.209585293855951	0.833991358528829	0.969985140499091	0.0132349187736304	CERAD
CORO7	GPNMB	-0.0462479396890634	0.047665949185089	-0.970251101252187	0.331921344618735	0.775934806688868	0.110174766222054	CERAD
CORO7	MKI67	0.0267465946411547	0.0723612659134709	0.369625853051522	0.711661285323046	0.93820491878847	0.0277022944787238	CERAD
CORO7	ERN1	-0.00853563860029266	0.0363456470402343	-0.234846241445194	0.814328075750072	0.988545108373898	0.00500350857499169	CERAD
COTL1	AIF1	0.0227876038052093	0.0290902817925627	0.783340772279325	0.433427026468542	0.909802782987747	0.0410527390444531	CERAD
COTL1	CCL3	0.117731562520378	0.0407999112207788	2.88558379167303	0.00390688446607283	0.539578831250342	0.26794509690136	CERAD
COTL1	HIF1A	0.0208945544509026	0.0298859793159423	0.69914237141149	0.484463060982691	0.784757075314908	0.105264760041593	CERAD
COTL1	HIST	-0.0237254388634973	0.0247388627445085	-0.959035146785954	0.337541039525911	0.868850216625415	0.0610550862668909	CERAD
COTL1	HSPA1A	-0.0156165877571889	0.0401540280642142	-0.388917090265886	0.697337479306604	0.998476096826227	0.000662327529110016	CERAD
COTL1	IFI44L	0.0131830847688648	0.0237392985927911	0.555327475971345	0.578670688692349	0.908365774176161	0.0417392376914663	CERAD
COTL1	TMEM163	-0.0472737249786538	0.0269675490809839	-1.75298559156007	0.0796044803256525	0.729551520875416	0.136944032842759	CERAD
COTL1	FRMD4A	-0.0164389591857381	0.0160252298843581	-1.02581737075633	0.304977676577615	0.621776605905875	0.206365622140233	CERAD
COTL1	PICALM	0.0234292467600196	0.0148172349423472	1.58121585108025	0.113828692252008	0.425662597218541	0.370934509407649	CERAD
COTL1	CD163	0.0449735751941643	0.0216502422019394	2.07727815581369	0.0377758940018756	0.347066026142232	0.459587896789814	CERAD
COTL1	GPNMB	0.00576445601056996	0.0279008258925406	0.206605210640418	0.836318190564632	0.969423703260854	0.0134863656019743	CERAD
COTL1	MKI67	-0.0260142985581591	0.0307273630685965	-0.846616694705764	0.397208805438688	0.833463129074121	0.0791136078261813	CERAD
COTL1	ERN1	0.0193999851933912	0.0353242910040404	0.549196732389397	0.582870446621718	0.973830847109517	0.0115164728407857	CERAD
CP	AIF1	0.0236192223832424	0.0748999431349554	0.315343662420211	0.752500736997853	0.978111389226942	0.00961168409589668	CERAD
CP	HSPA1A	0.0572632046169366	0.0616932740538581	0.928192019229615	0.35330797351318	0.998476096826227	0.000662327529110016	CERAD
CP	PICALM	0.141792475359864	0.0528640300734333	2.6822108560944	0.0073137345396727	0.0708613447703736	1.14959061010599	CERAD
CP	CD163	0.060511293295127	0.0765001472097242	0.79099577585434	0.428946456475518	0.833544287686228	0.0790713203869413	CERAD
CP	ERN1	0.114482786126577	0.0658314689742472	1.73902827797086	0.0820297890113733	0.774036267263539	0.111238690087874	CERAD
CPA6	AIF1	0.253118276351608	0.125354512982118	2.01921949461616	0.043464410983569	0.585177411331618	0.232712446598968	CERAD
CPA6	HSPA1A	0.0493960919853198	0.155006227158468	0.318671661718599	0.749975505816566	0.998476096826227	0.000662327529110016	CERAD
CPA6	IFI44L	0.0623883196183521	0.0513768314697514	1.21432789515414	0.224622537545066	0.719100314668733	0.143210521205154	CERAD
CPA6	FRMD4A	0.0656829985330432	0.0435291332398393	1.50894340512455	0.131313246298918	0.388334613097056	0.410793898129967	CERAD
CPA6	PICALM	0.0522006701102423	0.0371615223615059	1.40469676140918	0.160111469222009	0.509483370725002	0.29286998657459	CERAD
CPA6	CD163	0.193293977381238	0.136705384824208	1.41394560009321	0.157377875670023	0.609785488060688	0.214822915375949	CERAD
CPA6	GPNMB	0.0132392727844965	0.0588844221705648	0.224834893448519	0.822107719898634	0.965887266814487	0.015073559151198	CERAD
CPA6	ERN1	0.0863394712849055	0.109609499442513	0.787700625621307	0.430871839548668	0.963534052897477	0.0161329320473136	CERAD
CPAMD8	ERN1	0.0549128222994183	0.0701172926384756	0.783156625606589	0.433535142169528	0.963534052897477	0.0161329320473136	CERAD
CPB2	ERN1	0.0734502120278814	0.075626971627102	0.971217152394338	0.331440154212074	0.94510653000172	0.0245192361633849	CERAD
CPD	AIF1	0.0482382768907143	0.0470079254676239	1.02617327633268	0.304809915483854	0.870104862799898	0.0604284041733585	CERAD
CPD	HIST	0.108851923382619	0.0745094191750687	1.4609149364976	0.144038787025337	0.708623251784562	0.149584601429803	CERAD
CPD	HSPA1A	0.0032056425547926	0.0446175136854053	0.0718471804008477	0.942723525280561	0.998476096826227	0.000662327529110016	CERAD
CPD	FRMD4A	-0.00642434041271588	0.0189805346297019	-0.338469939759372	0.735009076322828	0.904060447233659	0.0438025307830676	CERAD
CPD	PICALM	0.0601239701672733	0.0155039612353969	3.87797474815694	0.000105329646917947	0.00316229694232509	2.4999973518743	CERAD
CPD	CD163	-0.030940450110165	0.0430299877056175	-0.719043898451445	0.472113872268601	0.854624097512109	0.0682248657090977	CERAD
CPD	GPNMB	-0.0297208562827519	0.0601387741749274	-0.494204557550541	0.62116172138939	0.909665133955166	0.041118450799903	CERAD
CPD	ERN1	-0.0265429510458913	0.0448916679398383	-0.591266759824182	0.554341697794535	0.973363290010852	0.011725037018293	CERAD
CPE	HIF1A	-0.0148597263470467	0.0295128186726699	-0.503500750364026	0.614612252905222	0.86114992945652	0.0649212296531327	CERAD
CPE	FRMD4A	-0.0228824816194512	0.0218958883330773	-1.04505838134384	0.295995987737247	0.612859125567847	0.212639342805645	CERAD
CPE	PICALM	0.00702344480479561	0.0190200674368096	0.36926497911375	0.711930226418452	0.917774639904539	0.0372639469700639	CERAD
CPE	CD163	0.00736843733181299	0.0196156684014154	0.375640390173057	0.707184259173297	0.934356336039834	0.0294874650305171	CERAD
CPE	ERN1	-0.066856958305555	0.135430255082611	-0.493663386108024	0.621543927256203	0.977420136497999	0.00991871801924207	CERAD
CPEB2	AIF1	0.0626226341473839	0.0421738314689916	1.48486945497061	0.137578408803539	0.756450656825956	0.121219395687208	CERAD
CPEB2	HIF1A	0.0694253849165884	0.0252606135719457	2.74836494841487	0.00598933029904352	0.0912656305463095	1.03969274135165	CERAD
CPEB2	HIST	0.0886208205683812	0.0661198367781144	1.34030610005551	0.1801458491143	0.753486614836552	0.122924458218968	CERAD
CPEB2	HSPA1A	0.0572101728935428	0.0457855731296097	1.24952400904958	0.211473477688803	0.978448352746858	0.00946209357166191	CERAD
CPEB2	IFI44L	-0.0741020186396286	0.07511276739345	-0.98654358255066	0.323866439586594	0.789671213729044	0.102553693247534	CERAD
CPEB2	TMEM163	0.00575262406824403	0.0624676104419547	0.092089709011511	0.926626764727511	0.991635995854539	0.0036477169614339	CERAD
CPEB2	FRMD4A	0.0110193394992944	0.0163111443352089	0.675571209035793	0.499312926184377	0.783445500977253	0.10599120908443	CERAD
CPEB2	PICALM	0.041723781648888	0.0143135705163822	2.91498068920919	0.00355710551756982	0.0417632008699706	1.37920622296335	CERAD
CPEB2	CD163	-0.000915357400329029	0.0173470170434391	-0.0527674238191418	0.957917217350789	0.99295000439568	0.00307261793129826	CERAD
CPEB2	GPNMB	0.0417355351488163	0.0267421326513273	1.56066592343168	0.118602595489932	0.56964829581208	0.244393197539164	CERAD
CPEB2	ERN1	0.0771845898715318	0.0536770742987011	1.43794330968966	0.1504501398442	0.846272140075963	0.0724899561950814	CERAD
CPEB3	AIF1	-0.00252716263818937	0.0252820892852248	-0.0999586153532923	0.920377180995792	0.991919490382407	0.00352357613371762	CERAD
CPEB3	CCL3	0.100670545804121	0.0401682337951859	2.50622286051787	0.0122028678538647	0.657119078246105	0.182355923683433	CERAD
CPEB3	HIF1A	0.0208678812429183	0.0182341543242546	1.14443921400623	0.252441533322934	0.611925289788369	0.213301597810745	CERAD
CPEB3	HIST	-0.0152211384758558	0.0177362460989843	-0.85819391493037	0.390785395548338	0.884043118343111	0.0535265521794588	CERAD
CPEB3	HSPA1A	0.012776632155954	0.0278207037394487	0.45924906413626	0.646055320736874	0.998476096826227	0.000662327529110016	CERAD
CPEB3	IFI44L	0.0198735276078228	0.0213255323850719	0.931912378503358	0.351381809887911	0.807013249432823	0.0931193350321703	CERAD
CPEB3	TMEM163	-0.0218328343163939	0.0198373089500535	-1.10059456004667	0.271073154200684	0.875318699335183	0.0578337936491091	CERAD
CPEB3	FRMD4A	-0.00080414866087179	0.0112881087136447	-0.071238564516991	0.943207889322535	0.980451115614781	0.00857405497733184	CERAD
CPEB3	PICALM	0.0455540983508352	0.00996857460984331	4.56977051722655	4.8825855696939e-06	0.000272521313532898	3.5645995264598	CERAD
CPEB3	CD163	0.032551871670003	0.0114189493937735	2.85068884601176	0.00436246364303288	0.113805002248247	0.943838648300654	CERAD
CPEB3	GPNMB	0.0158034489140162	0.0197718480138914	0.799290430662471	0.42412202632585	0.830915488583485	0.080443145539942	CERAD
CPEB3	MKI67	0.0103196974523481	0.0214211604066182	0.481752494097365	0.629981780331307	0.918767185309629	0.0367945244624809	CERAD
CPEB3	ERN1	0.0144649741823941	0.0311600328305277	0.464215627148591	0.642493266136747	0.979131647186697	0.00915891207532584	CERAD
CPEB4	AIF1	-0.11618302522578	0.032389109889493	-3.58710151721302	0.000334374168717627	0.0621511298056142	1.20655097218913	CERAD
CPEB4	CCL3	-0.0552396562084827	0.0497761549509629	-1.10976141614197	0.267101849778124	0.930898495861443	0.0310976714252547	CERAD
CPEB4	HIF1A	-0.0649121898812292	0.0253375012616721	-2.56190179176909	0.0104100750643157	0.119835999344882	0.921412698071206	CERAD
CPEB4	HIST	-0.0818990859610742	0.0305166054143417	-2.68375479018989	0.00728004794770408	0.277361361635493	0.556954039287449	CERAD
CPEB4	HSPA1A	0.00204415686312298	0.0432770435106426	0.0472342077300241	0.962326564112213	0.998476096826227	0.000662327529110016	CERAD
CPEB4	IFI44L	-0.0278648382336361	0.0270502974016624	-1.03011208416229	0.30295739322261	0.781567426308884	0.107033549172982	CERAD
CPEB4	TMEM163	-0.0225125307788678	0.031134164911964	-0.723081246679493	0.469629970042575	0.935730643140717	0.0288491480918451	CERAD
CPEB4	FRMD4A	0.00288234051584718	0.0209170201597472	0.137798811390638	0.890399423771404	0.964868305707695	0.0155319592028014	CERAD
CPEB4	PICALM	0.00633714570444256	0.0185833945637246	0.34101120130188	0.733095149212921	0.924107944809186	0.0342772959910812	CERAD
CPEB4	CD163	0.000285403422348198	0.0171077969516297	0.0166826519601058	0.986689786966823	0.996830204712546	0.00137881103277347	CERAD
CPEB4	GPNMB	-0.0374364245601278	0.0215092133893152	-1.74048320050256	0.0817742074080622	0.493799866891296	0.306449031472502	CERAD
CPEB4	MKI67	-0.0116401020908775	0.0335210738396412	-0.34724729125808	0.728405545296027	0.945881533078447	0.0241632533995624	CERAD
CPEB4	ERN1	-0.0626732913426701	0.0491829523172	-1.27428892308997	0.202561040702669	0.881833952429968	0.0546131839525228	CERAD
CPED1	AIF1	0.032729219405145	0.0336583972868054	0.972393876222246	0.330854637278391	0.879455334070026	0.0557862126698596	CERAD
CPED1	CCL3	0.113338161586998	0.056970254791384	1.98942697381334	0.0466540948078851	0.77784411519672	0.10910742960821	CERAD
CPED1	HIF1A	-0.0473051063144003	0.0387700726938914	-1.22014489598452	0.222409951665479	0.579834332889734	0.236696072970137	CERAD
CPED1	HIST	0.0145900371802689	0.0241152909024835	0.60501186733627	0.54517111154017	0.93084721199116	0.0311215976809041	CERAD
CPED1	HSPA1A	-0.0274349629613543	0.0433017593860209	-0.63357617220078	0.526357455249965	0.998476096826227	0.000662327529110016	CERAD
CPED1	IFI44L	-0.0182229028294031	0.0254675206021942	-0.715535018663461	0.474278510291324	0.874000053954701	0.0584885405552674	CERAD
CPED1	TMEM163	0.0123054919703441	0.0339199729346156	0.362780123500224	0.716769140966705	0.967939472292172	0.0141517993769231	CERAD
CPED1	FRMD4A	-0.0230553936175762	0.0173036298978074	-1.33240214647088	0.182728077159226	0.475159930819373	0.323160189570947	CERAD
CPED1	PICALM	0.0224092584941559	0.0169840944487685	1.31942615850095	0.187026681361526	0.545606987159055	0.263120076648514	CERAD
CPED1	CD163	-0.000222069385705168	0.0203995049731618	-0.0108860183615891	0.991314385569706	0.997453555493378	0.00110731725779145	CERAD
CPED1	GPNMB	-0.0657857835657311	0.0396358968014847	-1.65975262008622	0.0969642288468752	0.527217962466843	0.27800980162471	CERAD
CPED1	MKI67	-0.0313656888541167	0.0342678676844935	-0.915309033608471	0.360029418018844	0.82077446101402	0.0857761654062867	CERAD
CPED1	ERN1	-0.0508010464463253	0.0511475855295866	-0.993224722542165	0.320600452885607	0.942967120747414	0.0255034499211108	CERAD
CPLANE1	AIF1	0.0408467111670697	0.0410662799605903	0.994653306953263	0.319904911458242	0.876700544112734	0.057148723906385	CERAD
CPLANE1	HIF1A	-8.47148860475131e-05	0.0229043488044218	-0.00369863761554131	0.997048920878978	0.999302142123329	0.000303181626142274	CERAD
CPLANE1	HIST	-0.0266340778441196	0.0244293664819454	-1.09024840508261	0.275603736057818	0.83234148835926	0.0796984572636975	CERAD
CPLANE1	HSPA1A	-0.0453739835117674	0.0425654946321074	-1.06598041216092	0.286432496620715	0.996949400327308	0.00132688353016553	CERAD
CPLANE1	IFI44L	-0.00989455392404026	0.0277485697215397	-0.356578880401164	0.721407090474204	0.951448716066051	0.0216146156058234	CERAD
CPLANE1	TMEM163	-0.0392320147934872	0.024463964310929	-1.60366546872212	0.108787811328647	0.76714122596804	0.115124677755451	CERAD
CPLANE1	FRMD4A	-0.0627935703476952	0.015237055678755	-4.12110920059497	3.7705263959639e-05	0.00135888918233263	2.86681595861981	CERAD
CPLANE1	PICALM	-8.83021336267048e-05	0.0129344859948467	-0.0068268761249489	0.994552983252249	0.999128587208976	0.000378614755441203	CERAD
CPLANE1	CD163	-0.0246101623839538	0.014410666025035	-1.70777411267457	0.0876782642718842	0.489256309855807	0.310463564611427	CERAD
CPLANE1	GPNMB	-0.00121347037224619	0.0246862462462455	-0.0491557266399197	0.960795193608329	0.996443657707566	0.00154725274720944	CERAD
CPLANE1	MKI67	-0.0149000735729979	0.0337030762924825	-0.442098324903396	0.658418056501437	0.924804394781551	0.0339501150991067	CERAD
CPLANE1	ERN1	-0.0345742223764259	0.0329700121483755	-1.048656646556	0.294336174288723	0.940085220012285	0.0268327752263627	CERAD
CPM	AIF1	0.101979006526162	0.0354381309354578	2.87766323545372	0.00400632575550787	0.234677548765575	0.629528456688638	CERAD
CPM	CCL3	0.0283528787470308	0.0730554292013116	0.388100912649512	0.697941356587571	0.973251158792867	0.0117750705206168	CERAD
CPM	HIF1A	0.149277798903556	0.0382928829812677	3.89831705741718	9.68635383700386e-05	0.00719306119999845	2.14308624461948	CERAD
CPM	HIST	0.0410665220777038	0.0310241930247748	1.32369348156484	0.185604864194856	0.761088845770211	0.118564642867364	CERAD
CPM	HSPA1A	-0.0100868478571721	0.0583171205982378	-0.1729654645788	0.86267857370205	0.998476096826227	0.000662327529110016	CERAD
CPM	IFI44L	0.0559762689446918	0.03501814441579	1.59849329193615	0.10993323712299	0.585103700769418	0.232767154976525	CERAD
CPM	TMEM163	-0.0083963846355142	0.0383614627497768	-0.218875507701099	0.826747025910618	0.975682363224075	0.0106915453981706	CERAD
CPM	FRMD4A	0.07858806660084	0.0235737245331606	3.33371447054504	0.000856945773073467	0.0125613063951782	1.90096519095608	CERAD
CPM	PICALM	0.105829246848476	0.0201042951780727	5.26401179007266	1.40945405038038e-07	1.85131789517463e-05	4.73251900087641	CERAD
CPM	CD163	0.0708629858890501	0.0244870758428931	2.8938933478093	0.00380497378360921	0.105819406036051	0.975434680490501	CERAD
CPM	GPNMB	0.107288395979829	0.0381679415035739	2.81095578523098	0.00493945732137771	0.121050878906492	0.917032052956209	CERAD
CPM	MKI67	0.060835850831002	0.0367986556975011	1.65320851204717	0.0982884347152163	0.648812031302776	0.187881105344436	CERAD
CPM	ERN1	0.0401504163657453	0.0514142137686448	0.780920555284874	0.434849221632771	0.963534052897477	0.0161329320473136	CERAD
CPNE1	AIF1	0.0120859521116053	0.0351656762302611	0.343686042960408	0.731082408604459	0.972957931849218	0.0119059370807905	CERAD
CPNE1	HIF1A	0.0375290457408945	0.0657380138847583	0.570888037577233	0.568075540318241	0.834713519706756	0.0784625522511346	CERAD
CPNE1	HIST	-0.00702306922532434	0.0483172036307748	-0.145353387563413	0.884431865068334	0.984104355182504	0.00695884620595116	CERAD
CPNE1	HSPA1A	0.0886190976134562	0.0407588925196951	2.17422731912145	0.0296880676609746	0.76103017654093	0.118598122144836	CERAD
CPNE1	IFI44L	0.163660605948216	0.0598822613009165	2.73303984172874	0.00627527409634511	0.185904995104224	0.730708940959374	CERAD
CPNE1	TMEM163	-0.0337898226309832	0.0527339954042811	-0.640759767431543	0.5216787760611	0.938310492529155	0.0276534272082657	CERAD
CPNE1	FRMD4A	-0.0628823613489694	0.0411638812185943	-1.52761011565072	0.126609368711935	0.379840474330516	0.42039876039453	CERAD
CPNE1	PICALM	-0.0089061774608839	0.0248695970052394	-0.358115069536816	0.720257202074812	0.921577187453531	0.0354682842308363	CERAD
CPNE1	CD163	-0.0187577938196772	0.0314040922950832	-0.597304123406046	0.55030435199592	0.891654042653344	0.0498036170481755	CERAD
CPNE1	GPNMB	0.0276441506721796	0.0480776235139236	0.574989956901128	0.565298089261366	0.889897436058141	0.0506600445020112	CERAD
CPNE1	MKI67	-0.164168623982075	0.0879552840813554	-1.86650098054626	0.0619713070035365	0.592608086047305	0.227232426933311	CERAD
CPNE1	ERN1	0.0357919451992542	0.0364955586238764	0.980720573923155	0.326730555277908	0.942967120747414	0.0255034499211108	CERAD
CPNE2	AIF1	-0.0493812339258386	0.0533612442583085	-0.925413839429912	0.354750682709087	0.884450577492096	0.0533264301620007	CERAD
CPNE2	HSPA1A	-0.0683716464194954	0.0538643463430229	-1.26933029102565	0.204323287088693	0.972307347108432	0.0121964325484522	CERAD
CPNE2	FRMD4A	0.0556942243044211	0.0599342209017022	0.929255831918878	0.352756519094045	0.667901681012539	0.175287463477097	CERAD
CPNE2	PICALM	-0.00896289464694234	0.0440839451247453	-0.203314259229292	0.838889411026989	0.961143412318655	0.0172118063670869	CERAD
CPNE2	CD163	-0.0375292531589783	0.0673297151185598	-0.55739509803203	0.577257513944574	0.900365990910611	0.0455809177572595	CERAD
CPNE2	GPNMB	0.0204417179111959	0.0830044951253257	0.246272420310871	0.805471357982271	0.963940946835926	0.0159495711271068	CERAD
CPNE2	ERN1	0.00624472979847073	0.0644399553864488	0.0969077300103772	0.922799670042779	0.998052545315234	0.000846593442358349	CERAD
CPNE3	AIF1	0.0117060474615987	0.0395262788328279	0.296158601499223	0.767108962590125	0.979004495821263	0.00921531380883065	CERAD
CPNE3	CCL3	0.0163552072021934	0.0784314017959062	0.208528814068029	0.834816086733096	0.982483757163203	0.00767462083314858	CERAD
CPNE3	HIF1A	-0.0484162214119043	0.0610749769481138	-0.792734174145268	0.427932715222661	0.753596894798221	0.122860899725232	CERAD
CPNE3	HIST	-0.01404138361277	0.0511425244085428	-0.274553979787992	0.78365892675263	0.964618655512834	0.0156443431730673	CERAD
CPNE3	HSPA1A	-0.0271514518241661	0.0440332000488127	-0.616613187187565	0.537489894281007	0.998476096826227	0.000662327529110016	CERAD
CPNE3	IFI44L	0.01249227275838	0.0568128778111232	0.219884526883343	0.825961087177033	0.971063389381363	0.0127524191548448	CERAD
CPNE3	TMEM163	0.0245939383334338	0.0580407407797239	0.423735775991776	0.671758520869275	0.964860872863363	0.0155353047948296	CERAD
CPNE3	FRMD4A	0.0188235713054415	0.0474664409798037	0.396565887749003	0.691687611822028	0.887576346593218	0.0517942799877099	CERAD
CPNE3	PICALM	-0.023413750602575	0.0283225476636727	-0.826682362074589	0.408417121027815	0.761236789039499	0.118480231300981	CERAD
CPNE3	CD163	0.0112434923901794	0.0363509689409735	0.309303787979806	0.757090449767428	0.947921371806515	0.0232276850319326	CERAD
CPNE3	GPNMB	-0.0159062917007174	0.050308058736549	-0.31617780729753	0.75186755157807	0.950614400714719	0.0219956109295769	CERAD
CPNE3	MKI67	-0.0608630497397515	0.0740990937003087	-0.821373740222925	0.411433416516923	0.839615150564757	0.0759197333253375	CERAD
CPNE3	ERN1	-0.0294135186288268	0.0358814415596132	-0.81974183171987	0.412363297442275	0.961863812868107	0.0168864139359765	CERAD
CPNE4	AIF1	-0.039944959379603	0.0888575298636281	-0.449539385586202	0.653042602818563	0.953860194925339	0.0205152741657096	CERAD
CPNE4	HSPA1A	0.0301179126393785	0.0961397687442825	0.313272156078174	0.754073902447355	0.998476096826227	0.000662327529110016	CERAD
CPNE4	FRMD4A	-0.0383254768467734	0.0263784425675476	-1.45290900888606	0.146249019309639	0.416109003342904	0.38079288728362	CERAD
CPNE4	PICALM	-0.0396474489114479	0.0256861498882735	-1.54353412574098	0.122701234154759	0.44583145522068	0.350829293534463	CERAD
CPNE4	CD163	0.137436001179448	0.0973845270223791	1.41127143481289	0.158164593856169	0.610407807539099	0.214379920090098	CERAD
CPNE4	ERN1	0.093999579004667	0.0626085589304564	1.50138544330782	0.133255896726278	0.835365643016616	0.078123390400957	CERAD
CPNE5	AIF1	-0.125624996924698	0.109005545802362	-1.1524642714277	0.249130343377772	0.840122082104684	0.0756575999715068	CERAD
CPNE5	HSPA1A	0.0750689148865529	0.118047463383424	0.635921456801871	0.524827616647336	0.998476096826227	0.000662327529110016	CERAD
CPNE5	PICALM	0.00281506249955701	0.0964933169483886	0.0291736525241713	0.976726094526812	0.995266143915545	0.00206076912535275	CERAD
CPNE5	ERN1	0.0385121108471016	0.077267242646049	0.498427399868797	0.618182828408847	0.977420136497999	0.00991871801924207	CERAD
CPNE8	AIF1	0.251815552770487	0.0693064736634826	3.63336264939949	0.000279751393852336	0.0599400336304411	1.22228301772152	CERAD
CPNE8	HIF1A	0.0320806259296617	0.0441667252300271	0.72635283151696	0.467622499346495	0.775245163458474	0.110560934526106	CERAD
CPNE8	HSPA1A	0.154349461600236	0.0634772222754191	2.43157239821451	0.0150334435363068	0.681905704324242	0.166275676550264	CERAD
CPNE8	PICALM	0.127621042756833	0.0220875376171793	5.77796606252621	7.56090539929026e-09	1.72717378121178e-06	5.762663963287	CERAD
CPNE8	CD163	-0.0168194406988952	0.0254099829359466	-0.66192254994006	0.508020859141918	0.874632192277857	0.0581745417735373	CERAD
CPNE8	GPNMB	0.214095244328387	0.0381984021033595	5.6048219961944	2.08469096976573e-08	2.25474219029948e-05	4.64690310865573	CERAD
CPNE8	ERN1	0.46754842776016	0.0808699931277439	5.78148222445884	7.40453060946334e-09	3.89885559241292e-05	4.40906285011072	CERAD
CPPED1	AIF1	0.0920639385208541	0.0431010236505527	2.13600352667432	0.0326791263636592	0.558969781318008	0.252611670041267	CERAD
CPPED1	CCL3	0.115629454998685	0.0880944740814502	1.31256195356563	0.189330596994753	0.898568951966009	0.0464485915551322	CERAD
CPPED1	HIF1A	0.0200514053769941	0.0324459758357993	0.617993598912515	0.536579558115679	0.815818064007836	0.088406682676598	CERAD
CPPED1	HIST	0.0313051934873933	0.0639931301038604	0.4891961595969	0.624702828168661	0.932944875209723	0.0301440165959447	CERAD
CPPED1	HSPA1A	0.0469606834231676	0.0535218376060317	0.877411642119615	0.380263091907859	0.998476096826227	0.000662327529110016	CERAD
CPPED1	IFI44L	0.0718522494106486	0.0754254656743317	0.952625864066768	0.340779667859475	0.802782308369373	0.0954022070144216	CERAD
CPPED1	TMEM163	0.0262495401585458	0.0313213931095477	0.838070646051313	0.401991027784644	0.922587872942016	0.0349922583219193	CERAD
CPPED1	FRMD4A	0.0147477123096367	0.0200849986124853	0.734265040002005	0.46278722048056	0.75773475642283	0.120482791704701	CERAD
CPPED1	PICALM	0.042835579128134	0.017336373140054	2.47085008969762	0.0134792310543167	0.11056967987413	0.956363947792798	CERAD
CPPED1	CD163	0.0392747028084662	0.0200563550393607	1.95821736957635	0.050204511816234	0.389726725842534	0.409239811071688	CERAD
CPPED1	GPNMB	0.0484409078709852	0.0281186424568308	1.72273280779306	0.0849368545595236	0.49733714297769	0.303349104838002	CERAD
CPPED1	MKI67	-0.0838740638179672	0.0659332301084516	-1.27210609399851	0.203335426259947	0.729457466427521	0.137000026093152	CERAD
CPPED1	ERN1	0.0903459339688396	0.0484562156830017	1.86448596316061	0.062253490970293	0.72104650848439	0.142036721789993	CERAD
CPQ	AIF1	-0.0366938084199607	0.024426967667401	-1.50218434476132	0.133049506774819	0.751194582961529	0.124247552528951	CERAD
CPQ	CCL3	-0.000728282808059941	0.0408871622227574	-0.017812016497799	0.985788818502307	0.998277680712544	0.000748638645228798	CERAD
CPQ	HIF1A	0.0255575364827953	0.0274179112996529	0.932147463877705	0.351260321643617	0.699584297860746	0.155159946804798	CERAD
CPQ	HIST	-0.0460495212612635	0.0213200426998516	-2.15991693401177	0.030779100591276	0.445374398632284	0.351274751047568	CERAD
CPQ	HSPA1A	-0.00750940677499442	0.0381028131640312	-0.197082738816861	0.843762790944815	0.998476096826227	0.000662327529110016	CERAD
CPQ	IFI44L	-0.000863877543181282	0.0239742173822383	-0.0360336076630931	0.971255561306726	0.994128689950184	0.0025573925467025	CERAD
CPQ	TMEM163	-0.0114768646108306	0.0244432195958002	-0.469531624745644	0.638689685392935	0.956871891955232	0.0191462026005213	CERAD
CPQ	FRMD4A	-0.0517845848896734	0.0142053766879622	-3.64542145042562	0.000266953947593569	0.00545070201308178	2.26354755996674	CERAD
CPQ	PICALM	-0.00168120532991611	0.0128376225682313	-0.130959242724312	0.895807549251278	0.978202422966872	0.00957126578396662	CERAD
CPQ	CD163	-0.00206086606832425	0.0148883960375999	-0.138420959727269	0.889907732998309	0.982020990169208	0.0078792293034406	CERAD
CPQ	GPNMB	-0.00982215593399612	0.0217276808049242	-0.452057263827721	0.651227729893872	0.919687584970436	0.0363596760955899	CERAD
CPQ	MKI67	0.0158443634331309	0.0273106634936879	0.580153002756336	0.561811443453955	0.901846937969938	0.0448671649366947	CERAD
CPQ	ERN1	-0.0368813535889017	0.0381180984667382	-0.967554916756518	0.333266702058475	0.94510653000172	0.0245192361633849	CERAD
CPSF1	AIF1	-0.0442327845429435	0.0451490340345557	-0.979706110856969	0.327231208805448	0.877776595061153	0.0566160033170923	CERAD
CPSF1	HSPA1A	0.0169828366324751	0.0584435278916695	0.290585412022943	0.771368418384686	0.998476096826227	0.000662327529110016	CERAD
CPSF1	PICALM	0.0343013632478331	0.0369360167056785	0.92866980002637	0.353060236262322	0.717721554222968	0.144044011076399	CERAD
CPSF1	CD163	-0.0168406414301221	0.053310296682328	-0.315898475119623	0.752079569385088	0.946976056026553	0.0236610018488975	CERAD
CPSF1	ERN1	-0.0365062354479904	0.0508788830297393	-0.717512517455466	0.473057915562308	0.968389303518541	0.0139500162651347	CERAD
CPSF2	AIF1	-0.0147420371715559	0.0316004840503234	-0.466513017587938	0.640848331932485	0.951043657103458	0.0217995465705289	CERAD
CPSF2	HIF1A	0.0401301225318657	0.0673255144171506	0.596061134909694	0.551134386575986	0.825186285006936	0.0834479988221356	CERAD
CPSF2	HIST	-0.0326429223093752	0.0577100872013318	-0.565636336599089	0.571641021193348	0.931736641673627	0.0307068250179315	CERAD
CPSF2	HSPA1A	-0.0115526980466355	0.0413973760282223	-0.279068365076074	0.780192360056331	0.998476096826227	0.000662327529110016	CERAD
CPSF2	IFI44L	0.0516419040715831	0.0604034452966249	0.854949644312236	0.392579025509452	0.832191262962397	0.0797768481046405	CERAD
CPSF2	TMEM163	-0.0688290183024637	0.0590372898240649	-1.1658566730888	0.243672399055183	0.860851908548793	0.0650715533451907	CERAD
CPSF2	FRMD4A	-0.0289802549906402	0.0160710480416869	-1.80325856256965	0.0713476170847929	0.264446174709342	0.577662710795271	CERAD
CPSF2	PICALM	0.0099983628125077	0.0128827338542932	0.776105671792302	0.437686595078138	0.78007815108686	0.107861885917756	CERAD
CPSF2	CD163	-0.00737851552223174	0.01493899264713	-0.493909843623175	0.621369852357097	0.911368211910521	0.0403061234742315	CERAD
CPSF2	GPNMB	0.0276468928967021	0.0382630008868411	0.722548996574129	0.469957012922452	0.850390498729787	0.0703816007569564	CERAD
CPSF2	MKI67	-0.0237704897061307	0.0768476812255287	-0.309319543895804	0.7570784655843	0.951476430664695	0.0216019652950312	CERAD
CPSF2	ERN1	0.0117298791652833	0.0394045918155231	0.297677976724084	0.765948953851338	0.985774964908598	0.00622221553827453	CERAD
CPSF3	AIF1	0.0203676315640206	0.0299969579255997	0.678989903394125	0.497144259344053	0.92833865967639	0.0322935634381781	CERAD
CPSF3	HIST	-0.0483195527003063	0.0669901662635265	-0.721293219518614	0.47072912784355	0.911657127834492	0.0401684681275617	CERAD
CPSF3	HSPA1A	-0.00468596736801147	0.0454807260761274	-0.103031938412063	0.917937622647798	0.998476096826227	0.000662327529110016	CERAD
CPSF3	FRMD4A	-0.110980767989673	0.0456424488278476	-2.43152527613639	0.0150353992113315	0.0936074854124835	1.02868942109786	CERAD
CPSF3	PICALM	-0.00176307320361107	0.0264493536677491	-0.0666584607608338	0.946853604233081	0.987278107504673	0.00556049318482003	CERAD
CPSF3	CD163	-0.00690549383507477	0.0373061846313975	-0.185103191422663	0.85314809847111	0.97424364432213	0.0113324187349962	CERAD
CPSF3	GPNMB	0.09083420590997	0.0543365243939057	1.67169702006479	0.0945840820717011	0.521336118348505	0.282882185957169	CERAD
CPSF3	ERN1	-0.0579208972063663	0.0317255834161229	-1.82568422609152	0.0678978405536628	0.728243748630876	0.137723234742544	CERAD
CPSF4	AIF1	-0.000884740000784659	0.0449459601694422	-0.0196845277628795	0.98429503344625	0.998634695723964	0.000593349256572485	CERAD
CPSF4	HSPA1A	0.0224643335804059	0.0493975300192895	0.454766332884128	0.64927735359208	0.998476096826227	0.000662327529110016	CERAD
CPSF4	FRMD4A	0.00224420013558183	0.0416880545913293	0.0538331701390689	0.957068081877254	0.985701454898027	0.00625460242522892	CERAD
CPSF4	PICALM	0.0122204741870853	0.0355968300462235	0.343302315717908	0.731371038869852	0.923845979909497	0.0344004266705072	CERAD
CPSF4	CD163	-0.0131619996698638	0.0443262932568023	-0.296934363394891	0.766516620481609	0.952591307337652	0.0210933858650703	CERAD
CPSF4	ERN1	-0.0131009735643413	0.0404932407636023	-0.323534825005096	0.746290237908746	0.982085113650004	0.00785087190072628	CERAD
CPSF6	AIF1	-0.0461378630772741	0.0305118301594804	-1.5121303060524	0.130500716473847	0.749651716974886	0.12514045997774	CERAD
CPSF6	CCL3	0.0161889474636896	0.036668513027449	0.441494517423462	0.658855029760674	0.966919041585371	0.0146098871006896	CERAD
CPSF6	HIF1A	0.0269159823461389	0.0169547495499877	1.58751872251386	0.112395210021929	0.419196514864525	0.377582336666976	CERAD
CPSF6	HIST	0.0171526555106809	0.0185367824583169	0.92533078754372	0.354793868746516	0.873868400576442	0.0585539646272695	CERAD
CPSF6	HSPA1A	-0.0781939435417283	0.028972824111881	-2.69887199258781	0.00695749322181604	0.566796872768916	0.246572554583628	CERAD
CPSF6	IFI44L	0.0289249653002015	0.0217664473989229	1.32887856112123	0.183888037953948	0.684559895381569	0.164588547390171	CERAD
CPSF6	TMEM163	-0.00833908597554263	0.0223276803386197	-0.373486445930466	0.708786431314765	0.965819363265917	0.0151040918790964	CERAD
CPSF6	FRMD4A	-0.01777877740138	0.0121765213481105	-1.46008674342273	0.144266235479452	0.411913386684197	0.385194093771656	CERAD
CPSF6	PICALM	0.023814796369145	0.0106249577337227	2.24140151574993	0.0250000784274858	0.169157002006452	0.771710020519653	CERAD
CPSF6	CD163	0.0266774159182477	0.0114011857357135	2.3398808278934	0.0192898939801038	0.257411683212884	0.589371745544538	CERAD
CPSF6	GPNMB	0.0624864479836481	0.0180088011548499	3.46977277645271	0.000520898834925664	0.0310529533797024	1.50789708870765	CERAD
CPSF6	MKI67	0.0331049545202244	0.0220507287448404	1.5013088639064	0.133275693423949	0.689217327050031	0.161643812843822	CERAD
CPSF6	ERN1	-0.0253089738101573	0.0256689153226533	-0.985977533215893	0.324144137794593	0.942967120747414	0.0255034499211108	CERAD
CPSF7	AIF1	-0.010363608374813	0.0267623904648399	-0.387245242103038	0.69857465949879	0.966139537668587	0.0149601447407467	CERAD
CPSF7	HIF1A	-0.0727374520384466	0.0621847463164936	-1.16969926464352	0.242122014187498	0.601152269702177	0.221015508836732	CERAD
CPSF7	HIST	-0.00609636248788104	0.0535146053049149	-0.113919601072366	0.909301527310421	0.986154952464324	0.0060548399137836	CERAD
CPSF7	HSPA1A	-0.0331794239045271	0.0388496401685843	-0.854047135586022	0.393078873107512	0.998476096826227	0.000662327529110016	CERAD
CPSF7	IFI44L	0.0380618500753416	0.0594332672218539	0.640413220650708	0.52190399003274	0.889308737001709	0.0509474409430886	CERAD
CPSF7	TMEM163	0.0199179346705269	0.0490736250912117	0.405878608590786	0.684831796342407	0.964860872863363	0.0155353047948296	CERAD
CPSF7	FRMD4A	-0.0327199303364521	0.0167070065189003	-1.95845559163676	0.0501765770773934	0.211122184254876	0.675466129585408	CERAD
CPSF7	PICALM	0.00872167976704189	0.0130362786597183	0.669031400348291	0.503475447853111	0.819902834042881	0.0862376124203913	CERAD
CPSF7	CD163	0.0365161396878929	0.0141819060032185	2.57484005884722	0.0100286449236158	0.185586677414196	0.731453203403631	CERAD
CPSF7	GPNMB	0.0269299795539454	0.0389687350190909	0.69106630073448	0.48952387668194	0.860624694302924	0.0651861966619808	CERAD
CPSF7	MKI67	0.0382570933298871	0.0667726716877248	0.572945373652319	0.566681681334049	0.901846937969938	0.0448671649366947	CERAD
CPSF7	ERN1	-0.0297482050485548	0.0276228505114953	-1.07694189765734	0.28150622373333	0.9317793762169	0.0306869063521889	CERAD
CPTP	AIF1	-0.0304783444949908	0.0513782865540379	-0.593214498559323	0.553037610845508	0.936724163066031	0.0283882768758495	CERAD
CPTP	HSPA1A	-0.0991013039804112	0.079902302700928	-1.24028095099267	0.214871495624299	0.978448352746858	0.00946209357166191	CERAD
CPTP	PICALM	-0.0318840108392508	0.0515169751110394	-0.618903007611146	0.535980257052942	0.836737563677361	0.0774107337851652	CERAD
CPVL	AIF1	-0.0375391872614135	0.0442507208967952	-0.848329394428742	0.396254551783381	0.905107052579213	0.0433000510767308	CERAD
CPVL	CCL3	-0.126497844624688	0.0620798559838642	-2.03766330671848	0.0415836161699625	0.774849293401813	0.110782758666094	CERAD
CPVL	HIF1A	0.0727689191356771	0.0394575427546317	1.84423342295271	0.0651491294010926	0.319671433767082	0.495296171084031	CERAD
CPVL	HIST	-0.0572059508336306	0.0396014578012678	-1.44454153987733	0.148586703653752	0.714425884472213	0.146042818845433	CERAD
CPVL	HSPA1A	-0.225747078226296	0.0658267171906717	-3.42941419321282	0.000604885662616876	0.203206913676003	0.692061520205741	CERAD
CPVL	IFI44L	0.00562396840371575	0.0311314995861142	0.180652023785717	0.856640718544213	0.976324768373858	0.0104056929366167	CERAD
CPVL	TMEM163	-0.142313337238691	0.045880072952477	-3.10185507739057	0.00192312081295473	0.230969449077708	0.636445461555615	CERAD
CPVL	FRMD4A	-0.0225056903430052	0.0275883142890738	-0.815768955913281	0.414632291766661	0.722608144277424	0.14109714795093	CERAD
CPVL	PICALM	0.00672863588366534	0.0242876815927782	0.277039035527626	0.781750132726844	0.94399338022221	0.0250310511924456	CERAD
CPVL	CD163	-0.000304174448787482	0.0258524572279005	-0.011765784819062	0.990612478539184	0.997451045835906	0.00110840997209043	CERAD
CPVL	GPNMB	0.012194510206173	0.0295876950027509	0.412148029950938	0.680230926419646	0.930228134025381	0.0314105297275273	CERAD
CPVL	MKI67	-0.058578180148682	0.0463088146363726	-1.2649466545117	0.205890451395002	0.730646452799683	0.136292719814708	CERAD
CPVL	ERN1	-0.127439913730646	0.0604398949659728	-2.10853962936887	0.0349843386158503	0.604000679363104	0.218962572896283	CERAD
CR1	CD163	-0.146980892201733	0.0419102712143823	-3.50703748610658	0.000453125310858916	0.0277906854560558	1.55610074123589	CERAD
CR1L	ERN1	-0.0073421074572769	0.0826386819328267	-0.0888458925717738	0.929204384878466	0.998052545315234	0.000846593442358349	CERAD
CRACD	ERN1	-0.375166488794474	0.126078199217903	-2.97566503266808	0.00292353999581526	0.210780834004282	0.676168881431974	CERAD
CRACDL	AIF1	-0.0476912857421504	0.0401370029267965	-1.18821242904289	0.234749728150711	0.836505840451541	0.0775310224636653	CERAD
CRACDL	HIST	0.0245515111825842	0.0599006209813764	0.40987072888973	0.681900778602897	0.944713700250483	0.0246997864538477	CERAD
CRACDL	HSPA1A	-0.104514643159308	0.0538613919981906	-1.94043709755624	0.0523265917848457	0.855319203346237	0.0678717772241437	CERAD
CRACDL	IFI44L	-0.05973237206255	0.0767936380615314	-0.77782969488552	0.436669419469772	0.853454645223997	0.068819553462335	CERAD
CRACDL	TMEM163	0.00426943728926295	0.0734528874667607	0.0581248394243859	0.953649188838198	0.994663789904127	0.0023236919819368	CERAD
CRACDL	FRMD4A	-0.0437951279050994	0.0180225234712147	-2.43002196529516	0.0150979078080151	0.0937805675799009	1.02788714314683	CERAD
CRACDL	PICALM	-0.0158873734617856	0.0170198814676328	-0.933459700762254	0.350582668288269	0.71615915209431	0.144990453675906	CERAD
CRACDL	CD163	0.0264392891395771	0.0527797784119028	0.500935963263055	0.616416191309423	0.910732907958775	0.040608970565149	CERAD
CRACDL	GPNMB	-0.0307050846786763	0.0585423509063136	-0.524493536786969	0.599935314007486	0.905288770519656	0.0432128667184209	CERAD
CRACDL	ERN1	-0.0967971388444423	0.0421486227861146	-2.29656706307213	0.0216434793739185	0.526013011748626	0.279003512765015	CERAD
CRACR2A	AIF1	0.0732406094091898	0.0560766395875319	1.30608057023221	0.19152515964653	0.800098246695946	0.0968566812853873	CERAD
CRACR2A	HSPA1A	-0.0765165215380129	0.0622956590079481	-1.22828015236584	0.219341818993449	0.979731094171219	0.00889310833093721	CERAD
CRACR2A	FRMD4A	-0.0471402219472992	0.0653605200465373	-0.721233887272239	0.470765625608794	0.764122178851598	0.116837194619726	CERAD
CRACR2A	PICALM	-0.0292534858541072	0.0421738299077338	-0.693640722649728	0.487907548825502	0.809922138337212	0.0915567299063401	CERAD
CRACR2A	CD163	0.033609266069475	0.0516813143754696	0.650317556269961	0.51548711898801	0.877162039217493	0.0569201714713734	CERAD
CRACR2A	GPNMB	0.00309869279675398	0.0789984079741078	0.0392247499186262	0.96871120123615	0.997248523199062	0.00119659815371886	CERAD
CRACR2A	ERN1	-0.00891787243125155	0.0558224224171706	-0.15975430741086	0.873074619094434	0.994473805008345	0.00240665194644095	CERAD
CRADD	AIF1	0.0726554079539951	0.0516736545275451	1.40604353646529	0.159711197244613	0.783147564892509	0.106156398120362	CERAD
CRADD	CCL3	-0.0437358076138605	0.0556008712179656	-0.786602919267365	0.431514349831415	0.942127282520485	0.0258904195403999	CERAD
CRADD	HIF1A	0.0808519789839684	0.029630141153257	2.72870718251982	0.0063583135132215	0.09275063827549	1.0326830930491	CERAD
CRADD	HIST	0.0390470868889946	0.0296988559688793	1.3147673745383	0.188588095371696	0.762262210191538	0.117895610220914	CERAD
CRADD	HSPA1A	0.025937749994029	0.0448151481101481	0.578771935111725	0.562743070298075	0.998476096826227	0.000662327529110016	CERAD
CRADD	IFI44L	0.0928958283355746	0.0324962125358327	2.85866632097943	0.00425426024490264	0.155637399966203	0.807886033006836	CERAD
CRADD	TMEM163	0.0655031955389335	0.0296708657748483	2.2076604045191	0.027267954961999	0.576565151210848	0.239151610810463	CERAD
CRADD	FRMD4A	-0.0333860976597675	0.0174740356560001	-1.91061173944118	0.0560544946089584	0.226735395858392	0.64448067649442	CERAD
CRADD	PICALM	0.0349176586444701	0.0146112025389746	2.38978677842081	0.0168581567688981	0.129397743847759	0.888073295869875	CERAD
CRADD	CD163	0.0678372914943469	0.0187652766240378	3.61504351113318	0.000300297181419615	0.020007569763504	1.69880566010928	CERAD
CRADD	GPNMB	0.0489856568971867	0.0300756520249664	1.6287479605271	0.103366385233297	0.53860075884466	0.268733039038477	CERAD
CRADD	MKI67	-0.0402902151807777	0.0344393607009041	-1.1698885914488	0.242045805582627	0.762447583040855	0.117790007953115	CERAD
CRADD	ERN1	0.0445956068178649	0.0428966392037477	1.03960607743762	0.298522952213584	0.940085220012285	0.0268327752263627	CERAD
CRAMP1	AIF1	-0.0117060013002006	0.0451088102153183	-0.259505875777352	0.795244949055668	0.983334470904735	0.00729873632723135	CERAD
CRAMP1	HIF1A	0.0400721526222367	0.0708870878958299	0.565295511661073	0.571872781054786	0.835203980980141	0.0782074442824411	CERAD
CRAMP1	HIST	0.0208822828407364	0.0600270161582451	0.347881407026562	0.727929249213903	0.949588791118585	0.0224644204056946	CERAD
CRAMP1	HSPA1A	0.0290892836599963	0.0432302668652349	0.672891605103402	0.501016253335767	0.998476096826227	0.000662327529110016	CERAD
CRAMP1	FRMD4A	0.0199182075220049	0.0477668342291453	0.416988227154724	0.676687018902273	0.880077624087964	0.0554790207744773	CERAD
CRAMP1	PICALM	0.00321333148923557	0.0276162287808733	0.116356636336279	0.90736990107966	0.979717443540387	0.00889915941473008	CERAD
CRAMP1	CD163	-0.0169278963286458	0.0382333614558556	-0.442751975867745	0.65794514316931	0.921550116604864	0.0354810415918406	CERAD
CRAMP1	GPNMB	0.0297525663022101	0.0583062079218449	0.51028127814608	0.6098544170308	0.907167651890914	0.0423124444032722	CERAD
CRAMP1	ERN1	0.022756523564114	0.0352538801992569	0.645504081692367	0.518600574047936	0.972256130994171	0.0122193095345355	CERAD
CRBN	AIF1	0.0206363819149417	0.0342831007270734	0.601940357706477	0.547213838918418	0.93530238952045	0.0290479561130169	CERAD
CRBN	HIF1A	0.0621197396362686	0.0259077835275832	2.3977249759761	0.0164972466363	0.155818561470574	0.807380809409951	CERAD
CRBN	HIST	-0.00354558245054803	0.0528306577173786	-0.0671122148339584	0.946492369789145	0.992499388078314	0.0032697523273599	CERAD
CRBN	HSPA1A	-0.0348160031757629	0.045641279183935	-0.762818303918564	0.445571763429656	0.998476096826227	0.000662327529110016	CERAD
CRBN	IFI44L	0.174399747570716	0.076325698544797	2.28494138796984	0.0223162647741672	0.320965591778326	0.493541522429252	CERAD
CRBN	TMEM163	0.0516526427096796	0.0578091905205727	0.893502265721881	0.371588259329945	0.911046806454191	0.040459309895742	CERAD
CRBN	FRMD4A	-0.00222984091138709	0.0172327987469805	-0.129395169300506	0.89704496988849	0.965950263874236	0.0150452345379736	CERAD
CRBN	PICALM	0.028815296121853	0.0141194683314138	2.0408201955978	0.0412687024208995	0.233522630607868	0.631671025710833	CERAD
CRBN	CD163	0.0337833250118696	0.0155818785723397	2.16811630606853	0.0301498384994173	0.313426902058674	0.503863729902483	CERAD
CRBN	GPNMB	0.00411881508445272	0.0448786601762917	0.0917766944974127	0.926875460996067	0.988421328983764	0.0050578915985603	CERAD
CRBN	MKI67	-0.0157716732154459	0.0684697420960865	-0.230345152948186	0.817823576793373	0.965977796133495	0.0150328561181776	CERAD
CRBN	ERN1	0.0784658686570993	0.046762940543508	1.67794984115883	0.0933568913844683	0.789621508762479	0.102581030285693	CERAD
CRCP	AIF1	0.0236567833609467	0.02951884631215	0.801412870638158	0.422892666513238	0.909802782987747	0.0410527390444531	CERAD
CRCP	CCL3	-0.0126153297740326	0.0815188975239483	-0.154753439474896	0.877015698810196	0.984265718943633	0.00688764070235621	CERAD
CRCP	HIF1A	-0.0182307291110472	0.0661914015985578	-0.275424430828859	0.782990176549646	0.929230104309913	0.0318767287858218	CERAD
CRCP	HIST	0.0345840501864886	0.045281539717794	0.763756056044586	0.445012628607499	0.903485191070601	0.0440789615192408	CERAD
CRCP	HSPA1A	-0.0213798862896677	0.0388575721648949	-0.550211582930107	0.582174259890009	0.998476096826227	0.000662327529110016	CERAD
CRCP	IFI44L	-0.0115249177282193	0.0624691178460092	-0.184489842751247	0.853629194707245	0.975704076399495	0.0106818805649235	CERAD
CRCP	TMEM163	-0.0390202462515489	0.0577685925417621	-0.675457796956718	0.499384955747106	0.937516670854295	0.0280210009382088	CERAD
CRCP	FRMD4A	-0.00828137913810778	0.0340512744197981	-0.243203206905314	0.807847982684458	0.933353594916773	0.0299537954506178	CERAD
CRCP	PICALM	0.00826392769075445	0.0248809266332645	0.332139064294575	0.739784253800027	0.92647326598252	0.0331671080275258	CERAD
CRCP	CD163	0.0079457870437928	0.0334440333116797	0.237584593034653	0.812203301374896	0.965360952691035	0.015310271680342	CERAD
CRCP	GPNMB	0.000593142376304841	0.043213747233807	0.0137257797407769	0.989048756124569	0.997891541510636	0.000916658595501454	CERAD
CRCP	MKI67	0.155114822395165	0.0649496776288436	2.38823082820476	0.0169297048223676	0.445083363762145	0.351558638387273	CERAD
CRCP	ERN1	0.0346641116030094	0.0358045734442616	0.96814759312724	0.332970663674532	0.94510653000172	0.0245192361633849	CERAD
CREB1	AIF1	-0.00750682146907581	0.0200181047126751	-0.375001608634939	0.707659270296721	0.966755672536846	0.0146832709805517	CERAD
CREB1	CCL3	0.0543952466230699	0.0360220742208052	1.5100531493451	0.131029862821495	0.88188407177546	0.0545885013730054	CERAD
CREB1	HIF1A	0.0365175247577401	0.0242947008472345	1.50310658226923	0.132811561719128	0.455558794187148	0.341455565248011	CERAD
CREB1	HIST	0.0072104812315439	0.0195278582090631	0.369240761293393	0.711948276018866	0.94819721127955	0.0231013263084394	CERAD
CREB1	HSPA1A	-0.0189246671668848	0.0339759709902546	-0.557001510635649	0.577526397071018	0.998476096826227	0.000662327529110016	CERAD
CREB1	IFI44L	0.0214293277011809	0.0247369686466094	0.866287539403829	0.386332497811581	0.828767589756368	0.0815672410269152	CERAD
CREB1	TMEM163	-0.0410334522327888	0.021272626530837	-1.92893210310942	0.053739291781899	0.689851926530565	0.161244118526293	CERAD
CREB1	FRMD4A	-0.0485574348900564	0.0134451845129771	-3.61151123238133	0.000304417896504662	0.00598934822589027	2.22262043592462	CERAD
CREB1	PICALM	0.0109510776137118	0.0110671235013873	0.98951435866231	0.322411548197807	0.692359522342523	0.159668330365019	CERAD
CREB1	CD163	0.0339122738133064	0.0117504514105809	2.88604008717226	0.00390122463491883	0.10752750399995	0.968480435212382	CERAD
CREB1	GPNMB	-0.0228003493097173	0.0231356362643924	-0.985507770314013	0.324374716546897	0.773193785072655	0.111711645486085	CERAD
CREB1	MKI67	0.0012846162758237	0.0273315374441254	0.0470012445677406	0.962512235604987	0.994112994884129	0.00256424913826559	CERAD
CREB1	ERN1	-0.0651213904539135	0.0339136854137785	-1.9202097813721	0.0548314066033857	0.693192728619754	0.159146001550849	CERAD
CREB3	AIF1	-0.00672324545600542	0.0464160926833935	-0.144847294705847	0.884831440174454	0.98707176659523	0.00565127012346094	CERAD
CREB3	HSPA1A	0.0215714141458064	0.0493248800141047	0.437333332379885	0.661869625284123	0.998476096826227	0.000662327529110016	CERAD
CREB3	PICALM	0.033894217648975	0.0491659042805344	0.689384607991321	0.490581266957361	0.811049080111382	0.0909528639434765	CERAD
CREB3	CD163	0.0888017115850261	0.0602458523421202	1.47398879977239	0.140484606809073	0.582648619435741	0.234593278253411	CERAD
CREB3	GPNMB	-0.0286599171034167	0.0574308765149864	-0.499033252538606	0.617755958414445	0.90947852600431	0.0412075507488558	CERAD
CREB3	ERN1	-0.0762403712733903	0.0405475733289747	-1.88026964412467	0.0600713382114137	0.71240007061306	0.147276046161544	CERAD
CREB3L2	AIF1	-0.0168504372532287	0.0268605348368352	-0.627330667672367	0.530442504727428	0.934411196441989	0.0294619663320181	CERAD
CREB3L2	CCL3	-0.00331306649554708	0.0493773228804599	-0.0670969243020293	0.946504542430777	0.994280718149662	0.00249098267357795	CERAD
CREB3L2	HIF1A	0.0422683609816125	0.0234739491402139	1.80064976409109	0.0717581002520011	0.332089769284551	0.478744503539539	CERAD
CREB3L2	HIST	-0.0082512091577926	0.0557447201556251	-0.148017769840037	0.882328744412976	0.984104355182504	0.00695884620595116	CERAD
CREB3L2	HSPA1A	0.0128350190750401	0.0348843705852784	0.367930361353762	0.712925160683503	0.998476096826227	0.000662327529110016	CERAD
CREB3L2	IFI44L	0.0270447959351058	0.0249966517551449	1.08193674096929	0.279280637760186	0.771048218076991	0.112918462169567	CERAD
CREB3L2	TMEM163	0.00825795838249664	0.0247802180780457	0.333248010832192	0.738947079840984	0.969630336379811	0.013393805392876	CERAD
CREB3L2	FRMD4A	-0.0277250034279651	0.0137515946361896	-2.01613006792697	0.0437863766527379	0.193529099862101	0.713253723361649	CERAD
CREB3L2	PICALM	0.0104932916263742	0.0115670473243685	0.907171150261291	0.364316297359487	0.727459768363243	0.13819102002038	CERAD
CREB3L2	CD163	0.0140724974275112	0.0150232052920501	0.936717375150166	0.348903956229419	0.785825749042255	0.104673744824603	CERAD
CREB3L2	GPNMB	0.0593685982962816	0.0232289567924915	2.55580131413701	0.0105943592331991	0.188287360129147	0.725178833517133	CERAD
CREB3L2	MKI67	-0.00331085602499769	0.0271012431734819	-0.122166204841751	0.90276739056633	0.980769273980145	0.00843314840263559	CERAD
CREB3L2	ERN1	0.00741161426728203	0.0306559725856441	0.241767383062993	0.8089604137816	0.988545108373898	0.00500350857499169	CERAD
CREB3L4	PICALM	0.0700966631145838	0.06303425495766	1.11204079689159	0.266120609709579	0.639252059642072	0.194327864021618	CERAD
CREB3L4	ERN1	0.0612263103025261	0.0603084630559194	1.01521921136932	0.310001344825249	0.941616404563039	0.0261259839484517	CERAD
CREB5	AIF1	0.0563094713715846	0.0926634905676652	0.607676993674936	0.54340172457518	0.9347976890543	0.0292823699128939	CERAD
CREB5	HIF1A	-0.18395485634535	0.04312699975516	-4.26542206482474	1.99524654645364e-05	0.00285220493815547	2.54481927253952	CERAD
CREB5	HIST	0.0697838413952474	0.081389001958255	0.857411194586709	0.391217674672894	0.884321980728347	0.0533895800166563	CERAD
CREB5	HSPA1A	-0.0256682730751953	0.0678268426480592	-0.378438271236996	0.705105042118445	0.998476096826227	0.000662327529110016	CERAD
CREB5	TMEM163	-0.0172027475141929	0.0892244727372988	-0.192803016778171	0.847113240772159	0.975858251004554	0.0106132615109217	CERAD
CREB5	FRMD4A	-0.20842336952991	0.106697319690635	-1.95340773446067	0.0507713004769504	0.212578595901942	0.672480465822329	CERAD
CREB5	PICALM	-0.055143686377979	0.0247854913144459	-2.22483733238886	0.0260921602228316	0.174141567316512	0.759097551102825	CERAD
CREB5	CD163	-0.0788440450337958	0.0288900056884912	-2.72911144026547	0.00635052392237826	0.140363250704404	0.852746582415616	CERAD
CREB5	GPNMB	-0.147029178078262	0.0898210427125482	-1.63691239422365	0.101648775821157	0.537043183351	0.269990791512702	CERAD
CREB5	ERN1	-0.0559872349499694	0.0730554322916874	-0.766366486292627	0.443458268104373	0.965716830872805	0.0151501994826936	CERAD
CREBBP	AIF1	0.00908375373431952	0.0200573940197804	0.452888033478389	0.650629368184251	0.953227080889713	0.0208036279769646	CERAD
CREBBP	CCL3	0.039990468047536	0.0361864974741965	1.10512127005528	0.269107045225968	0.930898495861443	0.0310976714252547	CERAD
CREBBP	HIF1A	0.0256221236592614	0.0190169139148839	1.34733341981465	0.177872873293062	0.526320752516367	0.278749505670242	CERAD
CREBBP	HIST	0.00346510078384819	0.0173193273537079	0.200071325697666	0.841424798733784	0.97478870395014	0.011089512150984	CERAD
CREBBP	HSPA1A	-0.0510695859092209	0.0293993978870747	-1.73709632099892	0.0823701706403998	0.92208658613304	0.0352282957422639	CERAD
CREBBP	IFI44L	0.00610252612263007	0.0195171123642246	0.312675666806948	0.754527084331216	0.961863221863765	0.0168866807824883	CERAD
CREBBP	TMEM163	-0.0124122259853047	0.0179245046773829	-0.6924724676474	0.488640670262395	0.937516670854295	0.0280210009382088	CERAD
CREBBP	FRMD4A	-0.0266210184937946	0.0112719963973166	-2.36169508536499	0.018191597695448	0.106701223530609	0.971830600542304	CERAD
CREBBP	PICALM	0.0301786275451658	0.00878472277679925	3.43535343253729	0.000591781479277095	0.0114099812554931	1.9427150690474	CERAD
CREBBP	CD163	0.0240401728234135	0.00971917306761036	2.47347924110216	0.0133804577403817	0.213648998506336	0.670299138625821	CERAD
CREBBP	GPNMB	0.0133429647671018	0.0188062595509659	0.709495938357211	0.478016771099954	0.855958172764603	0.0675474570300342	CERAD
CREBBP	MKI67	-0.00934689813977957	0.0206957155320494	-0.45163445184125	0.65153234648441	0.924804394781551	0.0339501150991067	CERAD
CREBBP	ERN1	-0.0167724278240862	0.0297359966206458	-0.564044583339811	0.572723790887953	0.973830847109517	0.0115164728407857	CERAD
CREBL2	AIF1	0.00591770469285493	0.0495422501152595	0.119447636695698	0.904920722787548	0.991919490382407	0.00352357613371762	CERAD
CREBL2	CCL3	0.00395644209642082	0.0660299437609809	0.0599189075602212	0.952220220894961	0.995669387600755	0.00188484528756728	CERAD
CREBL2	HIF1A	0.122528627754477	0.0304620518729957	4.02233665234802	5.7623615863811e-05	0.00578055851770651	2.23803019800863	CERAD
CREBL2	HIST	-0.0174807079809753	0.0265927427556927	-0.657348816614004	0.510956654271117	0.928702168179702	0.0321235405320989	CERAD
CREBL2	HSPA1A	0.0104169922249413	0.0424092044670231	0.245630455837515	0.805968311025389	0.998476096826227	0.000662327529110016	CERAD
CREBL2	IFI44L	0.0704896283407148	0.0273939211709832	2.57318504717683	0.0100767314642393	0.232746878015121	0.633116135781202	CERAD
CREBL2	TMEM163	0.0419042966451569	0.0640008252425911	0.654746192511133	0.512631179247495	0.938310492529155	0.0276534272082657	CERAD
CREBL2	FRMD4A	-0.00835560446314829	0.017243280561567	-0.484571623903856	0.62798024637656	0.857448030664793	0.0667921927772862	CERAD
CREBL2	PICALM	0.0333926991675212	0.0160060088741461	2.08626019328648	0.0369550603836675	0.218159423882909	0.661226021953134	CERAD
CREBL2	CD163	0.0418123727612131	0.0188869374364457	2.21382492010212	0.0268408251056387	0.297351082571004	0.526730476018723	CERAD
CREBL2	GPNMB	0.0472963432412287	0.0260539297681118	1.81532473842453	0.0694740194427807	0.456284484957144	0.340764298292988	CERAD
CREBL2	MKI67	-0.0416750183153995	0.0371087380224822	-1.12305134952719	0.261415686578337	0.76968869746347	0.113684890815195	CERAD
CREBL2	ERN1	0.00969445825582702	0.046291287450249	0.209422956020526	0.834118073751158	0.990084450766358	0.0043277600109467	CERAD
CREBRF	AIF1	0.0974400300330246	0.0550112331555705	1.77127514588641	0.0765149583948511	0.663070295716464	0.178440427215998	CERAD
CREBRF	CCL3	0.118510523795508	0.0565565409854757	2.09543444012856	0.0361323906684387	0.774849293401813	0.110782758666094	CERAD
CREBRF	HIF1A	0.0738889038361448	0.0285236891335015	2.59043994941599	0.00958533433731119	0.115144835589801	0.938755535990231	CERAD
CREBRF	HIST	0.0598110398401738	0.0295252230015812	2.02576081599691	0.0427893011371227	0.501788819401092	0.299479019638597	CERAD
CREBRF	HSPA1A	-0.0358598004165515	0.0454301772218879	-0.789338774564026	0.42991402982854	0.998476096826227	0.000662327529110016	CERAD
CREBRF	IFI44L	0.0557577335889623	0.0279172923615017	1.99724718525543	0.0457983375664537	0.426857468181634	0.369717115878244	CERAD
CREBRF	TMEM163	0.0905121102563106	0.0694309893824726	1.30362696918676	0.192360800719494	0.843163823472225	0.0740880354373086	CERAD
CREBRF	FRMD4A	0.000291157013989003	0.0156414625120406	0.0186144367104339	0.985148686002242	0.995061755705369	0.0021499651539812	CERAD
CREBRF	PICALM	0.0740043537187595	0.0154901786867562	4.77750161668773	1.77486623920175e-06	0.000127924363687662	3.89304673458742	CERAD
CREBRF	CD163	0.0414205765756324	0.0188893264307232	2.19280325995438	0.0283215569737285	0.305080998052078	0.515584841515652	CERAD
CREBRF	GPNMB	0.0395204774803602	0.0266843522939484	1.48103566633404	0.138597069526228	0.606257338107158	0.217342991680139	CERAD
CREBRF	MKI67	0.086312837310792	0.0847779969355407	1.01810423023344	0.308628425220857	0.797463100607394	0.0982894030335895	CERAD
CREBRF	ERN1	0.0279816275579517	0.0440829390199956	0.63474959201925	0.525591744093217	0.972256130994171	0.0122193095345355	CERAD
CREBZF	AIF1	-0.0431771355115145	0.0423908015854381	-1.0185496356914	0.30841682499121	0.873802302049236	0.0585868154676458	CERAD
CREBZF	HIF1A	0.0203178016746417	0.07393000498112	0.274824838437795	0.783450814292738	0.929230104309913	0.0318767287858218	CERAD
CREBZF	HIST	-0.0128109939862915	0.0511254708390871	-0.250579481734515	0.802139246896349	0.966465252016414	0.014813755840096	CERAD
CREBZF	HSPA1A	0.00806118210922395	0.0428969594702359	0.187919661644485	0.850939629551772	0.998476096826227	0.000662327529110016	CERAD
CREBZF	IFI44L	0.0417470320680104	0.0581878734129693	0.717452445318366	0.473094969114279	0.873295183420905	0.0588389351461083	CERAD
CREBZF	TMEM163	-0.141596351624304	0.0528690746814451	-2.67824531595213	0.00740089918060954	0.383591247709271	0.41613131056011	CERAD
CREBZF	FRMD4A	-0.011125164776215	0.0161823866202946	-0.687486032638887	0.491776499500988	0.777142306053521	0.109499448284091	CERAD
CREBZF	PICALM	0.016408332304358	0.0137526283476403	1.19310519339188	0.232828177843491	0.603641374976414	0.219221000327668	CERAD
CREBZF	CD163	0.00198798720479759	0.0154669651875718	0.128531174712606	0.897728628968056	0.982916238313894	0.00748349009056628	CERAD
CREBZF	GPNMB	-0.018624566706756	0.0428015535245214	-0.435137633405896	0.663462528417566	0.924801801818378	0.0339513327740902	CERAD
CREBZF	MKI67	0.0653382462971338	0.0779524663613876	0.838180616303091	0.401929271777576	0.835536483981157	0.0780345817421575	CERAD
CREBZF	ERN1	-0.0253201434831043	0.0344601077766325	-0.734766810574922	0.462481523360077	0.96701916456186	0.0145649189046	CERAD
CREG1	AIF1	0.0270919046910974	0.0425280970717858	0.63703543201962	0.52410176446714	0.934411196441989	0.0294619663320181	CERAD
CREG1	CCL3	-0.00535822309724215	0.0960953677595145	-0.0557594317204913	0.955533453432857	0.996167426662647	0.0016676632179211	CERAD
CREG1	HIF1A	0.0839927632549709	0.0353858995052567	2.37362238714586	0.017614554387426	0.161404456742033	0.792084477595672	CERAD
CREG1	HIST	-0.0291705775715984	0.0527238538329299	-0.553270966572994	0.580077878667824	0.931736641673627	0.0307068250179315	CERAD
CREG1	HSPA1A	0.0177679617437671	0.0424723839160602	0.418341522314419	0.675697435185122	0.998476096826227	0.000662327529110016	CERAD
CREG1	IFI44L	-0.0215423492351471	0.0621328330434568	-0.346714421022458	0.728805875098606	0.95498096758714	0.0200052836563035	CERAD
CREG1	TMEM163	-0.0215308675094176	0.0528665622553408	-0.407268159511213	0.683811045743444	0.964860872863363	0.0155353047948296	CERAD
CREG1	FRMD4A	-0.0269416517212054	0.019656709144212	-1.37060845350802	0.170497046319981	0.45567064209356	0.341348951201368	CERAD
CREG1	PICALM	0.0324908838221017	0.0172007765204891	1.88891959519382	0.0589026033761566	0.293618859713783	0.532216052275827	CERAD
CREG1	CD163	-0.0047304947702658	0.0187245386880969	-0.252636118254436	0.800549416835034	0.96309277075984	0.0163318770618189	CERAD
CREG1	GPNMB	0.00968591423938159	0.0254886262718641	0.380009269078322	0.703938534655038	0.938657738270245	0.0274927351853899	CERAD
CREG1	MKI67	-0.0452414609205302	0.0621801905784138	-0.727586398492577	0.466866809195791	0.865057370200861	0.0629550893728194	CERAD
CREG1	ERN1	-0.00440097976283534	0.0566356249630675	-0.077706916198157	0.93806119241415	0.999061733142538	0.000407675402829989	CERAD
CRELD1	AIF1	0.0442458118375331	0.0601741734985704	0.735295713510453	0.462159418194877	0.92161972433482	0.0354482391312527	CERAD
CRELD1	HIST	-0.0195310007460058	0.0792427048611845	-0.246470647111551	0.805317923904709	0.966556472375946	0.014772766648602	CERAD
CRELD1	HSPA1A	0.0284292751396154	0.0592338655659218	0.479949685336275	0.631263170463689	0.998476096826227	0.000662327529110016	CERAD
CRELD1	TMEM163	0.0528847779374506	0.0779844475294235	0.678145189366088	0.49767964097182	0.937516670854295	0.0280210009382088	CERAD
CRELD1	FRMD4A	0.00280653207623309	0.0658657730099557	0.0426098707717115	0.966012526900029	0.98919394554054	0.00471855044497126	CERAD
CRELD1	PICALM	-0.0346379110524993	0.0504203398190334	-0.686982895728594	0.492093506977222	0.812271217611789	0.0902989354814492	CERAD
CRELD1	CD163	0.0339206525707835	0.0644757344926361	0.526099513835824	0.598819066439646	0.907043404366628	0.0423719303314235	CERAD
CRELD1	GPNMB	0.0961411388653646	0.0782746157935495	1.22825436944895	0.219351494528617	0.69143098107662	0.160251164843979	CERAD
CRELD1	ERN1	0.00599306997177786	0.0465738813431995	0.128678774431862	0.897611831307954	0.997638818594977	0.0010266605984798	CERAD
CRELD2	AIF1	0.0818118632352595	0.0799920255287465	1.02275023909551	0.306425951040986	0.870980492480724	0.0599915718612817	CERAD
CRELD2	HIF1A	0.0882742577909122	0.107715600651236	0.819512282874687	0.412494196991599	0.743581909961526	0.128671184391602	CERAD
CRELD2	HIST	-0.0159932774943055	0.0921290788125435	-0.17359641169155	0.862182652258839	0.979609953027352	0.008946811008636	CERAD
CRELD2	HSPA1A	0.0585658222228135	0.0913787499156559	0.640912928628054	0.521579255529259	0.998476096826227	0.000662327529110016	CERAD
CRELD2	TMEM163	0.0335203398525861	0.103105773246082	0.3251063330138	0.745100596041717	0.969630336379811	0.013393805392876	CERAD
CRELD2	FRMD4A	0.0149270519843398	0.0707345120110445	0.211029263650099	0.832864436429349	0.94424842225063	0.0249137321646338	CERAD
CRELD2	PICALM	-0.0131702464395377	0.0659713289747338	-0.199635912209404	0.841765339224029	0.962225649056007	0.016723070739394	CERAD
CRELD2	CD163	0.0306848208414242	0.0989416535108898	0.31013046328407	0.756461747204583	0.947921371806515	0.0232276850319326	CERAD
CRELD2	GPNMB	0.139709823938318	0.0818391817696299	1.70712635338399	0.0877985698143429	0.504342163933528	0.297274722504747	CERAD
CRELD2	ERN1	0.0714452842664434	0.0764200740099039	0.934902055409999	0.349838777741832	0.946145106361792	0.0240422525416586	CERAD
CREM	AIF1	0.0698747861111531	0.0779660455028702	0.896220728657846	0.370134886914137	0.890776727339991	0.050231137978201	CERAD
CREM	CCL3	-0.084641041052145	0.0640094046922384	-1.3223219534552	0.186060965434477	0.898568951966009	0.0464485915551322	CERAD
CREM	HIF1A	-0.000461567933297191	0.0394691520762209	-0.0116943969914994	0.990669433866094	0.997422678808211	0.00112076127377403	CERAD
CREM	HIST	-0.0239999664069016	0.0712314213212957	-0.336929489286022	0.736170054493052	0.952442718083509	0.0211611342542479	CERAD
CREM	HSPA1A	0.046521141680781	0.051678382077097	0.900205072430053	0.36801112726719	0.998476096826227	0.000662327529110016	CERAD
CREM	IFI44L	-0.0357148210593835	0.0714387886109923	-0.499935983711347	0.617120154004513	0.922020414878282	0.0352594629259454	CERAD
CREM	TMEM163	-0.0355425399864629	0.0395954714088961	-0.897641541362666	0.369376684630761	0.9101936874438	0.0408661808246064	CERAD
CREM	FRMD4A	-0.0562951977350236	0.0240328627634052	-2.34242579792634	0.0191588432378821	0.10983138846271	0.959273526114897	CERAD
CREM	PICALM	0.00155895676527036	0.0190747705351459	0.0817287297059712	0.934862431775749	0.985705406963711	0.00625286117094788	CERAD
CREM	CD163	0.0238246749914481	0.0288380266190179	0.826154830432689	0.408716267594766	0.825382526225061	0.0833447296000645	CERAD
CREM	GPNMB	-0.0201027286996268	0.0382467819778272	-0.525605754525464	0.599162157644791	0.905288770519656	0.0432128667184209	CERAD
CREM	MKI67	0.177978444174946	0.0934251607610014	1.9050376014899	0.0567751834909079	0.576887852312412	0.238908606004992	CERAD
CREM	ERN1	0.00359648862804272	0.0550826490100264	0.065292586552765	0.947941044824828	0.999615042698009	0.000167217019794894	CERAD
CRHBP	PICALM	0.102908997211032	0.055237892698027	1.86301453919707	0.0624602206954783	0.303716797347564	0.517531188346386	CERAD
CRHBP	CD163	-0.139706405157821	0.0938084987536468	-1.48927236885763	0.136415660713982	0.578338325438182	0.23781802683041	CERAD
CRIM1	AIF1	0.0171971451041103	0.0880295883934528	0.195356418426573	0.845113932278686	0.983484299128692	0.00723256899954998	CERAD
CRIM1	HIF1A	0.0573710206949052	0.0450679216530866	1.27299015775616	0.203021534414517	0.557961066827672	0.253396104022649	CERAD
CRIM1	HSPA1A	0.115201879476511	0.0852261060975994	1.35172055549017	0.176464726781028	0.964491440768337	0.0157016220829008	CERAD
CRIM1	FRMD4A	-0.0455691069261309	0.029307419889946	-1.554865870051	0.119978017325544	0.367412847918722	0.434845661087791	CERAD
CRIM1	PICALM	0.0738902027265829	0.0247743681392224	2.98252622675777	0.00285880153458673	0.0355927565467267	1.44863837595588	CERAD
CRIM1	CD163	0.03151074639591	0.0280717188227552	1.12250862139468	0.261646243947248	0.726962006435647	0.138488286288862	CERAD
CRIM1	ERN1	0.111726426532874	0.0711970000145587	1.56925750396825	0.116587950013064	0.81612013828377	0.088245905519133	CERAD
CRIPT	AIF1	0.0769354807672758	0.0390188307484653	1.97175259461874	0.048637856386944	0.601799752856328	0.220547994949469	CERAD
CRIPT	HIF1A	0.0878514424089039	0.0733540497482769	1.19763588663989	0.23105879888714	0.589682367322224	0.229381858298418	CERAD
CRIPT	HIST	0.00620230504111388	0.0547899583055552	0.113201492261129	0.909870812620712	0.986154952464324	0.0060548399137836	CERAD
CRIPT	HSPA1A	0.0242403650190734	0.0348102667189304	0.696356773557585	0.486205426648875	0.998476096826227	0.000662327529110016	CERAD
CRIPT	IFI44L	-0.0422023351447953	0.0715062952198853	-0.590190486236508	0.555062949682133	0.898362357903471	0.0465484536491999	CERAD
CRIPT	FRMD4A	-0.0257302558293208	0.0568870405979047	-0.452304348387363	0.65104974378105	0.868995426163213	0.0609825093940326	CERAD
CRIPT	PICALM	0.0866681798323501	0.0477759876087308	1.81405312941165	0.0696695465753369	0.323646151818585	0.489929552415213	CERAD
CRIPT	CD163	0.0299797120861467	0.0485686687393803	0.617264439489129	0.537060318135756	0.887272047809588	0.0519432000693258	CERAD
CRIPT	GPNMB	-0.0344501128290514	0.0500951815014901	-0.687693143262224	0.491646038806667	0.860800447793553	0.0650975157550346	CERAD
CRIPT	ERN1	-0.00571743054438645	0.0431844309106658	-0.132395644073993	0.89467135987449	0.997558608965585	0.00106157904712878	CERAD
CRISPLD2	HSPA1A	-0.0300661315588644	0.0984428930015869	-0.305416984833834	0.760048587364602	0.998476096826227	0.000662327529110016	CERAD
CRISPLD2	PICALM	0.0834256703918072	0.080093655149163	1.04160148811337	0.297596478470538	0.668964182880525	0.174597134240786	CERAD
CRISPLD2	CD163	0.142377001735454	0.115584144386447	1.23180391645611	0.218022339980333	0.677097548812161	0.169348758406503	CERAD
CRISPLD2	ERN1	-0.0344409311405876	0.0766108160842351	-0.449557032556854	0.653029875815198	0.979131647186697	0.00915891207532584	CERAD
CRK	AIF1	-0.046283998653391	0.0325536285228879	-1.42177694940671	0.155091013255978	0.775857900080556	0.110217813357787	CERAD
CRK	CCL3	0.0437696625636084	0.064218807729543	0.681570775152725	0.495510399756447	0.95564393409293	0.0197038925183009	CERAD
CRK	HIF1A	0.00487225508988636	0.0271156770588895	0.179684065395264	0.85740060380461	0.955862088624442	0.0196047630271844	CERAD
CRK	HIST	-0.0276378486173717	0.0552244351473333	-0.500464125049657	0.616748310705796	0.932944875209723	0.0301440165959447	CERAD
CRK	HSPA1A	-0.0365493035324508	0.0390234174829054	-0.936599249629063	0.348964738129429	0.998476096826227	0.000662327529110016	CERAD
CRK	IFI44L	0.0220625152856521	0.0599306505627996	0.368134086289176	0.712773255654687	0.950635051119652	0.0219861767578504	CERAD
CRK	TMEM163	0.00629591356076799	0.0242603104975639	0.259514962160117	0.79523793923084	0.973331726807636	0.0117391200922934	CERAD
CRK	FRMD4A	-0.0382332128077119	0.0152596418995265	-2.505511797685	0.0122274319045898	0.0811757272879648	1.09057381165503	CERAD
CRK	PICALM	0.01213485097675	0.0124840983718706	0.972024620063265	0.331038300513545	0.699487323908371	0.155220151374482	CERAD
CRK	CD163	0.00798979845415347	0.0155690610135627	0.513184349858562	0.607822372306803	0.909543255001119	0.041176642437104	CERAD
CRK	GPNMB	0.0119904538763418	0.0248464062673083	0.482583024174334	0.62939183498737	0.912160333592912	0.0399288175108622	CERAD
CRK	MKI67	-0.0147834683504884	0.0590485655042959	-0.250361176842017	0.802308050111264	0.962572035881258	0.0165667593622437	CERAD
CRK	ERN1	-0.0368357863499383	0.0293739161212293	-1.25403048738592	0.209830924293647	0.885452381417446	0.0528347896898469	CERAD
CRKL	AIF1	0.0291463072730712	0.0387596588109334	0.75197533123923	0.452065894001128	0.916240630105823	0.0379904536213688	CERAD
CRKL	HIF1A	0.0855951120394568	0.07638821755879	1.12052767789196	0.262488964773534	0.622268615495467	0.206022102375407	CERAD
CRKL	HSPA1A	0.0469137769291852	0.0460477843728179	1.01880638923593	0.308294891852032	0.998476096826227	0.000662327529110016	CERAD
CRKL	FRMD4A	-0.084557689659139	0.0471590579512918	-1.79303178079754	0.0729678425143562	0.267879226187215	0.572060964264407	CERAD
CRKL	PICALM	0.0035115172092446	0.0307312867342436	0.114265219013161	0.909027553080376	0.980045584605442	0.00875372361139673	CERAD
CRKL	CD163	0.00527529934886	0.0403754720431766	0.13065604145058	0.89604740799415	0.982133744692814	0.00782936697172485	CERAD
CRKL	GPNMB	0.096217438053925	0.0585888376029802	1.64224862602549	0.100538489116352	0.535323006906686	0.271384091273947	CERAD
CRKL	ERN1	0.0225100072846052	0.0368999864012839	0.610027522498543	0.541843576007951	0.972671775898819	0.0120336859022884	CERAD
CRLF1	ERN1	-0.00244502761613023	0.0650481478684501	-0.0375879667023713	0.970016202323349	0.999615042698009	0.000167217019794894	CERAD
CRLF3	AIF1	-0.00426022684075144	0.0265799537270948	-0.160279693655324	0.872660754186286	0.98539931223067	0.00638774518119192	CERAD
CRLF3	CCL3	-0.016748405129618	0.0384029746180596	-0.436122599777513	0.662747780930437	0.966919041585371	0.0146098871006896	CERAD
CRLF3	HIF1A	0.0357299640779606	0.0236895141376306	1.50826073807921	0.131487807572689	0.452647371282743	0.344239997420327	CERAD
CRLF3	HIST	0.0373426906034669	0.0205919536982875	1.81346030350546	0.0697608558842533	0.577166496632783	0.238698886777795	CERAD
CRLF3	HSPA1A	-0.0145167262997576	0.0281810978908319	-0.515122808770351	0.606467205078224	0.998476096826227	0.000662327529110016	CERAD
CRLF3	IFI44L	0.0459796254792374	0.0211272145031376	2.17632217784361	0.0295311783378685	0.366149790179726	0.436341210397302	CERAD
CRLF3	TMEM163	-0.00830924638623625	0.021376255165166	-0.388713847305525	0.69748783774366	0.965819363265917	0.0151040918790964	CERAD
CRLF3	FRMD4A	-0.0574341865138123	0.0169163136360483	-3.39519517960587	0.000685796918753802	0.0105086386075961	1.97845354310639	CERAD
CRLF3	PICALM	0.0146453772116093	0.011837528301403	1.23719891844935	0.216013242962741	0.583063744426529	0.234283962669208	CERAD
CRLF3	CD163	0.0304635502107393	0.0129960949511882	2.34405414281419	0.0190754020759613	0.256025070471706	0.591717505647456	CERAD
CRLF3	GPNMB	0.0235535684548281	0.0200359699633788	1.17556417272928	0.239769079337278	0.707609013834074	0.150206643493426	CERAD
CRLF3	MKI67	0.0107848395635043	0.0254705632958518	0.423423676902377	0.671986173173453	0.92795419517525	0.0324734604983687	CERAD
CRLF3	ERN1	-2.214827618922e-05	0.0335860907176505	-0.000659447876069138	0.999473836759166	0.999825488651097	7.57959296754086e-05	CERAD
CRNKL1	AIF1	0.0116729934114023	0.0400318951022436	0.291592326108689	0.77059834345924	0.979004495821263	0.00921531380883065	CERAD
CRNKL1	HIF1A	0.00100269683782102	0.0843413138628507	0.0118885608001261	0.990514524330773	0.997422678808211	0.00112076127377403	CERAD
CRNKL1	HIST	-0.0699736598439387	0.0693333544853482	-1.00923517062377	0.312861863006565	0.858264021828584	0.0663790925884511	CERAD
CRNKL1	HSPA1A	-0.0233428283441249	0.0484689795025121	-0.481603462332337	0.630087666144624	0.998476096826227	0.000662327529110016	CERAD
CRNKL1	IFI44L	0.0656499434301573	0.0645786292517113	1.01658929882625	0.309348847019693	0.784652434515206	0.10532267344364	CERAD
CRNKL1	TMEM163	-0.0801349062921997	0.0576939694486294	-1.38896503496005	0.164843382609689	0.814952316310343	0.0888678015288924	CERAD
CRNKL1	FRMD4A	-0.0407361848222426	0.0488680090430077	-0.83359616280646	0.404508588657012	0.713590123972523	0.146551169189552	CERAD
CRNKL1	PICALM	-0.0142552889883231	0.0359407315453298	-0.396633245217722	0.691637933094201	0.909047906318197	0.0414132290977095	CERAD
CRNKL1	CD163	-0.0309428799829255	0.0406796116794946	-0.760648361806337	0.446867125465717	0.84354771334946	0.0738903475048068	CERAD
CRNKL1	GPNMB	0.00054368114269736	0.0488594113964812	0.0111274599336765	0.991121754736273	0.997891541510636	0.000916658595501454	CERAD
CRNKL1	MKI67	-0.0849102979067767	0.0866566682451575	-0.979847248068201	0.32716152555198	0.81252456017315	0.0901635027349758	CERAD
CRNKL1	ERN1	-0.0632662859087191	0.0405578518698464	-1.55990228752119	0.118782973833906	0.817519373762498	0.0875019465350178	CERAD
CROCC	AIF1	-0.0514895154512098	0.062865338968362	-0.81904458476113	0.412760976658354	0.908890859017559	0.0414882643822138	CERAD
CROCC	HIF1A	0.00722657875862014	0.0819282816130069	0.0882061556320113	0.929712824902757	0.975644512274398	0.0107083938911506	CERAD
CROCC	HIST	-0.0267982216000682	0.0600074592225265	-0.446581507487127	0.655177250103621	0.938032886154475	0.0277819355814283	CERAD
CROCC	HSPA1A	0.0300020163165815	0.085497200052638	0.350912267280217	0.725654168051056	0.998476096826227	0.000662327529110016	CERAD
CROCC	IFI44L	0.0170593138985302	0.0691239586354226	0.246793069079064	0.805068374689189	0.967407254928266	0.0143906600078301	CERAD
CROCC	TMEM163	-0.0810150401197109	0.0703375832000315	-1.15180301104907	0.249402030296212	0.862800229957991	0.06408974781906	CERAD
CROCC	FRMD4A	-0.0362625939911792	0.0215676990490701	-1.68133809307501	0.0926972627518475	0.310608548972835	0.507786595224865	CERAD
CROCC	PICALM	-0.00783518206656279	0.0185206859552503	-0.423050317115369	0.672258549971863	0.899813597330516	0.0458474483776164	CERAD
CROCC	CD163	0.00298647249265227	0.0602441663555333	0.0495728080131027	0.960462816043246	0.99295000439568	0.00307261793129826	CERAD
CROCC	GPNMB	-0.101374673032128	0.0578948720780473	-1.7510129894659	0.0799436725689628	0.487321694862816	0.312184254020968	CERAD
CROCC	MKI67	-0.0227336425511347	0.0812770744013804	-0.279705473143219	0.779703478913708	0.955612397528821	0.0197182246155142	CERAD
CROCC	ERN1	-0.0402804400870391	0.0501502653364736	-0.803194954538828	0.421862061288635	0.961863812868107	0.0168864139359765	CERAD
CRTAP	AIF1	0.0484415466889385	0.0498375843749319	0.971988255379898	0.331056391402816	0.879455334070026	0.0557862126698596	CERAD
CRTAP	CCL3	-0.0151143678001959	0.0888407802366656	-0.17012871521313	0.864908911219144	0.9832584375118	0.00733231814568229	CERAD
CRTAP	HIF1A	-0.0259363923844852	0.0759768019133906	-0.341372520707719	0.732823159281874	0.911083847264118	0.0404416529628255	CERAD
CRTAP	HIST	0.0100392137689759	0.0551255273034521	0.182115514536714	0.855492073491689	0.977995848877579	0.00966298857986998	CERAD
CRTAP	HSPA1A	-0.0314157377197402	0.0461807594226018	-0.680277633207665	0.496328684093441	0.998476096826227	0.000662327529110016	CERAD
CRTAP	IFI44L	0.121198415727699	0.0677569588031263	1.78872278019224	0.0736594723660876	0.498372490773681	0.302445937927769	CERAD
CRTAP	TMEM163	0.0327832566495792	0.0552300432508117	0.593576515968009	0.552795391953258	0.942623591394611	0.0256616951892744	CERAD
CRTAP	FRMD4A	-0.00175350389397731	0.0443567316861899	-0.0395318551957978	0.968466356585791	0.990460293525666	0.0041629301691972	CERAD
CRTAP	PICALM	0.042066966529556	0.0154346128074457	2.72549542086749	0.00642050670433689	0.0651222822868456	1.1862703874921	CERAD
CRTAP	CD163	-0.0105188479495122	0.0437003875505276	-0.240703768069564	0.809784718328716	0.964695796854987	0.0156096136771054	CERAD
CRTAP	GPNMB	0.0115943435056133	0.0467211824063612	0.248160318477614	0.804010367423704	0.963921218015022	0.0159584598518398	CERAD
CRTAP	MKI67	-0.0443835380966537	0.0806914357341102	-0.550040257591944	0.582291761694838	0.902791530983095	0.044412523657812	CERAD
CRTAP	ERN1	0.0992222604174934	0.040810228221675	2.43130863857299	0.0150443930539453	0.47332836292568	0.324837470826642	CERAD
CRTC1	AIF1	0.02738545890093	0.0451592639431214	0.606419514175925	0.544236213451552	0.9347976890543	0.0292823699128939	CERAD
CRTC1	HIF1A	-0.0625572225385276	0.0823452935035793	-0.759693965215006	0.447437536852477	0.767048292303146	0.11517729260833	CERAD
CRTC1	HIST	0.0836652540436536	0.0553135516621384	1.51256340498059	0.130390595631986	0.694110132555976	0.1585716157604	CERAD
CRTC1	HSPA1A	0.0225799212294686	0.0395093710903111	0.571507989278166	0.567655346269842	0.998476096826227	0.000662327529110016	CERAD
CRTC1	IFI44L	0.1438963250204	0.071632023396029	2.00882675371107	0.0445555099363519	0.421652924762246	0.37504488287702	CERAD
CRTC1	TMEM163	0.0194337335106067	0.0542225926060149	0.358406571441789	0.720039074569762	0.969289443593695	0.0135465170821221	CERAD
CRTC1	FRMD4A	-0.0341649797968418	0.0164811535418365	-2.07297260535289	0.0381748291240553	0.177129459003773	0.75170920380809	CERAD
CRTC1	PICALM	0.0198445833309167	0.0150679669055421	1.31700470642909	0.187837046985372	0.546453956180036	0.262446425515488	CERAD
CRTC1	CD163	0.0200676738889915	0.0155589297300689	1.28978498117445	0.19712532395617	0.65550363560434	0.183424895249985	CERAD
CRTC1	GPNMB	-0.0071227140089513	0.0545290109979732	-0.130622468271358	0.89607396790188	0.983356430060173	0.00728903806704247	CERAD
CRTC1	ERN1	-0.0253951240885644	0.0339022159725514	-0.749069739545205	0.453815172657285	0.965716830872805	0.0151501994826936	CERAD
CRTC2	AIF1	-0.0507489561278263	0.0443818791977368	-1.14346118382509	0.252847162003194	0.840122082104684	0.0756575999715068	CERAD
CRTC2	HSPA1A	-0.0246387291883441	0.0508009263695565	-0.485005509724511	0.627672437186706	0.998476096826227	0.000662327529110016	CERAD
CRTC2	FRMD4A	-0.00619445876439773	0.0576640834608265	-0.107423172148498	0.914453272155195	0.97188726469933	0.0123841086935753	CERAD
CRTC2	PICALM	0.0184557714705839	0.0343041750804806	0.538003651954464	0.59057452735875	0.866483822044924	0.062239541504257	CERAD
CRTC2	CD163	0.00176470471907526	0.0440701443650772	0.0400430891366373	0.968058773660219	0.99412572093307	0.00255868959173084	CERAD
CRTC2	GPNMB	0.0454928965631794	0.0711809233835155	0.639116414914546	0.522747202099755	0.874102192638914	0.0584377903579268	CERAD
CRTC2	ERN1	0.00606694156114594	0.0507058263347875	0.119649791743629	0.904760574903264	0.998052545315234	0.000846593442358349	CERAD
CRTC3	AIF1	-0.00738929597237756	0.0791670888196982	-0.0933379777195871	0.925635061902021	0.991919490382407	0.00352357613371762	CERAD
CRTC3	HSPA1A	0.0870500474692846	0.0958520748767595	0.908170715983019	0.363788033292798	0.998476096826227	0.000662327529110016	CERAD
CRTC3	PICALM	-0.0919504364828435	0.082819002984048	-1.11025770861494	0.266887991519724	0.639909860832492	0.193881197422498	CERAD
CRTC3	CD163	-0.0203293563740663	0.0207328662886619	-0.98053766859934	0.326820785152247	0.770737787444604	0.113093348064235	CERAD
CRTC3	ERN1	-0.0209980109987957	0.101461827338004	-0.206954788315059	0.836045167728531	0.990084450766358	0.0043277600109467	CERAD
CRY2	AIF1	0.0157551708521553	0.0437149384878657	0.360407023254271	0.718542775248719	0.969395807589705	0.0134988628313265	CERAD
CRY2	HSPA1A	-0.0115817325334436	0.0551509768122296	-0.210000496870172	0.833667285236038	0.998476096826227	0.000662327529110016	CERAD
CRY2	FRMD4A	0.0289858789570228	0.0479900083038515	0.603998206741225	0.545844834413717	0.812052026708348	0.0904161454034997	CERAD
CRY2	PICALM	-0.0207225318218408	0.034532156946136	-0.600093757657949	0.548443752541056	0.843918458558354	0.0736995139299647	CERAD
CRY2	CD163	0.0706804536360898	0.0401431391350507	1.76071067582195	0.0782873848913812	0.468327580163721	0.329450265535851	CERAD
CRY2	GPNMB	0.0418262632991511	0.0666717526176735	0.627346089715117	0.530432397712197	0.87763144140989	0.0566878264244332	CERAD
CRY2	ERN1	0.00916446561571971	0.040376357247121	0.226976038467987	0.820442374467473	0.988545108373898	0.00500350857499169	CERAD
CRYBB1	AIF1	0.00983447367690314	0.064218482714701	0.153140860094657	0.878287194194355	0.98572475970902	0.00624433457879183	CERAD
CRYBB1	HSPA1A	-0.0403560169167673	0.0938367897781266	-0.430066043522881	0.66714760001813	0.998476096826227	0.000662327529110016	CERAD
CRYBB1	FRMD4A	0.00899751639499513	0.069674571619846	0.129136300171127	0.897249799090624	0.965950263874236	0.0150452345379736	CERAD
CRYBB1	PICALM	-0.0333004011469429	0.0686507094710665	-0.485070021905276	0.627626676201113	0.881635668083176	0.0547108480086776	CERAD
CRYBB1	CD163	0.100518180101231	0.0711226815749085	1.41330694899857	0.157565491671705	0.609934854531622	0.214716548314308	CERAD
CRYBB1	ERN1	-0.0889545335632749	0.0662915215982176	-1.34186893615769	0.179638495448095	0.866154279835406	0.0624047443411542	CERAD
CRYBG1	AIF1	-0.102139874508873	0.108622880751416	-0.940316384561933	0.347055297693508	0.884450577492096	0.0533264301620007	CERAD
CRYBG1	HSPA1A	0.014047721476622	0.108700261405991	0.129233557444305	0.897172843843845	0.998476096826227	0.000662327529110016	CERAD
CRYBG1	PICALM	0.00286870684580037	0.0994434951975542	0.0288476067750978	0.976986131946026	0.995266143915545	0.00206076912535275	CERAD
CRYBG1	CD163	-0.0683281895635508	0.0791627055358766	-0.863136108108185	0.388062637245837	0.812487039746987	0.0901835578706377	CERAD
CRYBG1	ERN1	0.180037316213015	0.110424218736725	1.63041512335498	0.103013790478755	0.799082342582472	0.0974084658842415	CERAD
CRYBG3	AIF1	-0.0839605975862344	0.0369351933276306	-2.27318689904961	0.0230149194470453	0.495801616269002	0.304692061804654	CERAD
CRYBG3	CCL3	-0.0710844576120525	0.0704716034749403	-1.00869646931377	0.313120225573367	0.93310439399891	0.0300697654695507	CERAD
CRYBG3	HIF1A	0.0301802042552804	0.0296650662907751	1.01736513781753	0.308979760041283	0.664190326284231	0.177707454049245	CERAD
CRYBG3	HIST	-0.0645824250668867	0.0537772458820351	-1.20092474070825	0.229780396189607	0.801809618761519	0.0959287381204266	CERAD
CRYBG3	HSPA1A	-0.0429322474190171	0.0444616821936216	-0.965601059178461	0.334243845125208	0.998476096826227	0.000662327529110016	CERAD
CRYBG3	IFI44L	-0.097222415435	0.0574913551862062	-1.691078860815	0.0908217419932713	0.540778896293297	0.26698026492552	CERAD
CRYBG3	TMEM163	-0.065861217141172	0.0297241433209542	-2.21574820273265	0.0267087516563971	0.57383826725431	0.241210493553889	CERAD
CRYBG3	FRMD4A	-0.0509032232019395	0.0154107646309976	-3.30309523380504	0.000956239069469958	0.0136105761094292	1.86612349156002	CERAD
CRYBG3	PICALM	0.0129335188083321	0.0133397374424917	0.969548228673101	0.332271729281827	0.700205192427019	0.154774673013944	CERAD
CRYBG3	CD163	-0.0153287433168569	0.0161708272262513	-0.947925737031722	0.343167261578445	0.784501720338285	0.10540609970916	CERAD
CRYBG3	GPNMB	0.0406079946223279	0.0280341394499766	1.44851939167913	0.147471846706016	0.615925573354682	0.210471763540449	CERAD
CRYBG3	MKI67	-0.0489502569900093	0.0735187361915513	-0.665820164025543	0.505526054822565	0.878475423699016	0.0562703838570194	CERAD
CRYBG3	ERN1	-0.00121561953221681	0.0300216748993877	-0.0404913961759544	0.96770136627478	0.999615042698009	0.000167217019794894	CERAD
CRYGS	PICALM	0.0344632572593197	0.0541784079579549	0.636106865415182	0.524706771041021	0.830990015086518	0.0804041945298237	CERAD
CRYGS	ERN1	0.0288273715802067	0.0633782749544125	0.454846263975187	0.649219844148854	0.979131647186697	0.00915891207532584	CERAD
CRYL1	AIF1	-0.0316885126221327	0.0472230412528949	-0.671039216903254	0.50219554684445	0.92833865967639	0.0322935634381781	CERAD
CRYL1	HIF1A	-0.000523833230543435	0.0308829648594873	-0.0169618828025999	0.986467024511277	0.996575697200616	0.00148970787373163	CERAD
CRYL1	HIST	0.0400852751870224	0.061150769972107	0.65551546129847	0.51213593509916	0.929138285637304	0.0319196442197027	CERAD
CRYL1	HSPA1A	0.0421441304753833	0.0408028373482355	1.03287254549728	0.301663548376935	0.996949400327308	0.00132688353016553	CERAD
CRYL1	IFI44L	0.0129190055366379	0.0801636585328815	0.161157883423432	0.871969051611063	0.978950045705754	0.00923946900161869	CERAD
CRYL1	TMEM163	0.0458174111830129	0.0607450065011284	0.754258066992911	0.45069427638121	0.930161609609602	0.031441589011525	CERAD
CRYL1	FRMD4A	-0.0261447590423713	0.0197586388752028	-1.32320648236469	0.185766720867698	0.479976026443149	0.318780453964962	CERAD
CRYL1	PICALM	-0.0143574397500481	0.0157552846650539	-0.911277711274467	0.362149067185719	0.725266206577564	0.139502557804765	CERAD
CRYL1	CD163	-0.042246392299815	0.0205866767729627	-2.05212297087692	0.0401577130513784	0.356648437914567	0.447759673806678	CERAD
CRYL1	GPNMB	-0.00872991178528101	0.0529078576038138	-0.165002178894723	0.868942267055054	0.976367157001159	0.0103868377893237	CERAD
CRYL1	ERN1	-0.0119357384345445	0.0374454107001788	-0.318750367838467	0.749915817207097	0.982874613959217	0.00750188190221845	CERAD
CRYZL1	AIF1	0.0276548140521828	0.0352260765462184	0.78506654057537	0.432414556101413	0.909802782987747	0.0410527390444531	CERAD
CRYZL1	CCL3	-0.0478048491587034	0.078251795948234	-0.610910568625514	0.541258787745407	0.96253974338603	0.0165813293759297	CERAD
CRYZL1	HIF1A	-0.0014287730711045	0.0694629721334453	-0.0205688444824918	0.983589593707261	0.994723257307767	0.00229772783856111	CERAD
CRYZL1	HIST	-0.0427304332478245	0.0435440752209904	-0.981314519391294	0.326437664887737	0.863603559955325	0.0636855760810133	CERAD
CRYZL1	HSPA1A	-0.0146169963112692	0.0339280554315651	-0.430823285488688	0.666596866993217	0.998476096826227	0.000662327529110016	CERAD
CRYZL1	IFI44L	0.0339366922181659	0.0740282668214624	0.458428836379659	0.646644378405201	0.930041822344789	0.0314975215480304	CERAD
CRYZL1	TMEM163	-0.0317952607382167	0.0538004471768988	-0.590985064374505	0.554530428327254	0.943573031533778	0.0252244802741905	CERAD
CRYZL1	FRMD4A	0.0142362743388455	0.0475416565707138	0.299448428299304	0.764597915863714	0.914725274351638	0.0387093209589002	CERAD
CRYZL1	PICALM	0.0133961045539274	0.0267806761671263	0.500215322060141	0.616923470751432	0.878778508357999	0.0561205728435401	CERAD
CRYZL1	CD163	0.0338018791258878	0.0295506971986254	1.14386063038337	0.252681440531308	0.718430846988076	0.143615028805818	CERAD
CRYZL1	GPNMB	0.0306820630688936	0.0448146310515161	0.684643884128455	0.49356866773289	0.861015756545094	0.0649889009064211	CERAD
CRYZL1	MKI67	-0.0340495686527606	0.0765109398016385	-0.445028759822284	0.656298970423588	0.924804394781551	0.0339501150991067	CERAD
CRYZL1	ERN1	-0.0110585244905971	0.0305268651530083	-0.36225548988306	0.717161116414325	0.981897763230611	0.00793372929681578	CERAD
CSAD	AIF1	0.0295642728806715	0.0471115476147485	0.627537713734887	0.530306822836693	0.934411196441989	0.0294619663320181	CERAD
CSAD	HIF1A	-0.0377036433612013	0.0704345366533201	-0.535300509560803	0.592442074066314	0.847107721808248	0.07206135943055	CERAD
CSAD	HIST	-0.0557838880754828	0.0710959987510165	-0.784627673223104	0.43267190001159	0.896946236667019	0.047233587968847	CERAD
CSAD	HSPA1A	0.00941423101990964	0.0424230483925315	0.221913119792848	0.824381517041556	0.998476096826227	0.000662327529110016	CERAD
CSAD	IFI44L	-0.0279811959286047	0.0628058036624002	-0.445519272056639	0.655944535631402	0.933657801481232	0.0298122695512823	CERAD
CSAD	TMEM163	0.0319147277846341	0.0576000398671351	0.55407475165384	0.579527688635266	0.947156572313745	0.0235782228222492	CERAD
CSAD	FRMD4A	-0.0688455242221011	0.017133042823165	-4.018289391597	5.86221730780223e-05	0.00184182687973042	2.73475119320059	CERAD
CSAD	PICALM	-0.0114762039534934	0.0146211695255907	-0.784903282422594	0.432510277387476	0.776228521739983	0.110010403586837	CERAD
CSAD	CD163	0.034759756648678	0.0174908924001368	1.98730607069575	0.0468884893477508	0.378872807284437	0.421506564083971	CERAD
CSAD	GPNMB	0.0356455818580779	0.0470890694813938	0.756982082055422	0.44906059728758	0.843593837021849	0.073866601712518	CERAD
CSAD	MKI67	-0.0417882051832038	0.0790477788012472	-0.52864490080453	0.597051806272807	0.907764458617863	0.0420268250392	CERAD
CSAD	ERN1	-0.0519999853187496	0.0292272481882184	-1.77916117808556	0.0752133410803627	0.748598026887398	0.125751321909073	CERAD
CSDE1	AIF1	0.0156352762196313	0.0356451554895012	0.438636779806908	0.660924742354465	0.95494452646264	0.0200218562182551	CERAD
CSDE1	CCL3	-0.0265786729597359	0.0377884201234369	-0.703354966228171	0.48183456390993	0.951308415386546	0.021678661416	CERAD
CSDE1	HIF1A	0.00785085868458942	0.0196742234240041	0.399042875309159	0.689861612524371	0.893961806893149	0.0486810353538306	CERAD
CSDE1	HIST	-0.0319223480158865	0.0197188417834995	-1.61887540690137	0.105474073309605	0.655217973246541	0.183614197977285	CERAD
CSDE1	HSPA1A	-0.0257893607699508	0.0329488167999017	-0.782709768504576	0.433797564540802	0.998476096826227	0.000662327529110016	CERAD
CSDE1	IFI44L	0.0116895708515374	0.0231103309945331	0.505815812603576	0.612985956862103	0.919884226951963	0.0362668278281188	CERAD
CSDE1	TMEM163	-0.027208184878906	0.0212398012472221	-1.28099997557484	0.200193674674765	0.849725535099288	0.0707213305687717	CERAD
CSDE1	FRMD4A	-0.0372577413620281	0.0130026749029092	-2.86539051696909	0.00416495265286058	0.0377641008994272	1.42292085067463	CERAD
CSDE1	PICALM	0.0189639236645755	0.0107976145477383	1.75630678245944	0.0790360398041328	0.346547166717166	0.460237647485278	CERAD
CSDE1	CD163	0.00604784925319668	0.0108902916120165	0.555343187185491	0.578659944292051	0.900970030949679	0.0452896547586131	CERAD
CSDE1	GPNMB	0.00511111175510865	0.0185732368608393	0.275186915097452	0.783172639273113	0.958333949815876	0.018483126318486	CERAD
CSDE1	MKI67	-0.0175185709937787	0.0240033605114745	-0.729838265163086	0.465489051636323	0.865057370200861	0.0629550893728194	CERAD
CSDE1	ERN1	-0.0344540975299403	0.0324998807831269	-1.06012996662523	0.289085476479652	0.937357803131264	0.028094600932862	CERAD
CSE1L	AIF1	0.00120075598055444	0.0311285908737465	0.0385740551322915	0.969229987897773	0.996964654548126	0.00132023848555009	CERAD
CSE1L	HIF1A	0.0629686222844645	0.0556955363019764	1.13058651492382	0.258229165933086	0.618409410024008	0.20872391059942	CERAD
CSE1L	HIST	0.00876503042166612	0.0631977617646983	0.138692102013052	0.889693459460875	0.984162996319953	0.00693296809300595	CERAD
CSE1L	HSPA1A	0.0159890874076946	0.0414511871114832	0.385732919172902	0.699694480099626	0.998476096826227	0.000662327529110016	CERAD
CSE1L	IFI44L	0.0161223979092102	0.0729962995502139	0.220865961816593	0.825196801453178	0.971063389381363	0.0127524191548448	CERAD
CSE1L	TMEM163	0.00230206095660639	0.0491473995468775	0.0468399341131091	0.962640801126995	0.994663789904127	0.0023236919819368	CERAD
CSE1L	FRMD4A	-0.020667882101694	0.0170515670505578	-1.21208109732166	0.225481338748845	0.534699871337116	0.271889920402347	CERAD
CSE1L	PICALM	0.0112901335629731	0.0137543840345627	0.820838907406004	0.411738033456758	0.762923851588455	0.117518807373175	CERAD
CSE1L	CD163	0.00349229511213268	0.0162129964007849	0.215400967582008	0.829454715689917	0.969985140499091	0.0132349187736304	CERAD
CSE1L	GPNMB	0.0530113023606701	0.0453761086307518	1.16826462119195	0.242700041383152	0.710000777941207	0.148741175428265	CERAD
CSE1L	MKI67	-0.0247335444022612	0.0703996723364463	-0.351330390915137	0.725340497663562	0.944350705641201	0.0248666908296011	CERAD
CSE1L	ERN1	-0.00933988116556236	0.0334530881004828	-0.279193392774629	0.780096413922874	0.987345156141909	0.00553100011267992	CERAD
CSF1	HSPA1A	0.0211369373263855	0.119711124971871	0.176566190747537	0.859849152651252	0.998476096826227	0.000662327529110016	CERAD
CSF1	ERN1	-0.162659202817357	0.115111071072079	-1.41306306424258	0.157637182191654	0.849579671187386	0.0707958879725494	CERAD
CSF1R	AIF1	-0.0467226193280924	0.0200872225757034	-2.32598703738195	0.0200192422146038	0.479565429170732	0.319152131789897	CERAD
CSF1R	CCL3	0.0331827552722092	0.0355471492772711	0.933485692857691	0.350569254066373	0.93310439399891	0.0300697654695507	CERAD
CSF1R	HIF1A	0.0401797967844184	0.025413082207135	1.58106743829513	0.113862618930417	0.420335584353488	0.376403842366214	CERAD
CSF1R	HIST	-0.00940493490029156	0.0168199984306498	-0.559151948739405	0.57605802362752	0.931736641673627	0.0307068250179315	CERAD
CSF1R	HSPA1A	-0.0525279792434073	0.0320354097710057	-1.63968494921357	0.101070689922663	0.928194657096399	0.0323609358095006	CERAD
CSF1R	IFI44L	0.0466071649491425	0.0183928175770979	2.53398723462446	0.0112772839857121	0.245014227940946	0.610808695485148	CERAD
CSF1R	TMEM163	-0.0358074516428387	0.0214097468349308	-1.67248365517417	0.0944289882649924	0.744782984888969	0.127970253687883	CERAD
CSF1R	FRMD4A	-0.0537984189664293	0.0121132831027463	-4.44127479809599	8.94275053568934e-06	0.000471568376960245	3.32645532607937	CERAD
CSF1R	PICALM	0.00221978220066664	0.0102588782826483	0.216376697286792	0.828694128904243	0.958493990811864	0.0184106055458863	CERAD
CSF1R	CD163	0.0163461592650144	0.0121502490755334	1.34533532303713	0.178516971402226	0.63554834305331	0.196851409196877	CERAD
CSF1R	GPNMB	0.026165665684355	0.0198445288255045	1.31853297775084	0.187325293068189	0.655681827933082	0.183306852535633	CERAD
CSF1R	MKI67	-0.0243049200719611	0.0216020675095274	-1.12512008682695	0.260538150522764	0.76968869746347	0.113684890815195	CERAD
CSF1R	ERN1	-0.0764678935404933	0.0451742852992399	-1.6927305663822	0.0905067643101019	0.784371107428296	0.105478412091912	CERAD
CSF2RA	AIF1	-0.0444449694747833	0.0325642455823703	-1.36483952506626	0.172303492990956	0.788679654608878	0.103099362426243	CERAD
CSF2RA	CCL3	-0.0778990745215019	0.0513213834020261	-1.51786778449208	0.129047732742555	0.88188407177546	0.0545885013730054	CERAD
CSF2RA	HIF1A	-0.0553932797846087	0.0299377671041215	-1.85028093751798	0.0642730686584794	0.318499711762127	0.496890956359006	CERAD
CSF2RA	HIST	-0.0200811153847609	0.0246486480599033	-0.814694393621833	0.415247263298071	0.893882195639314	0.0487197129210141	CERAD
CSF2RA	HSPA1A	-0.0391592382249081	0.0429018925758718	-0.912762488406663	0.361367470968214	0.998476096826227	0.000662327529110016	CERAD
CSF2RA	IFI44L	0.00353889146077501	0.027432086466789	0.129005552131786	0.897353255576917	0.983312402004609	0.00730848327436154	CERAD
CSF2RA	TMEM163	-0.0284918592632798	0.0298499401362528	-0.954503062090783	0.339829060056416	0.904991260449159	0.0433556147804669	CERAD
CSF2RA	FRMD4A	-0.0722445631885538	0.017822117638621	-4.05364641023342	5.04254159911252e-05	0.00164817912106476	2.78299559175131	CERAD
CSF2RA	PICALM	-0.0282869176935074	0.0156894255497071	-1.8029288327918	0.0713993921507017	0.328775115126895	0.483101061484983	CERAD
CSF2RA	CD163	0.0211300776961418	0.0188032040238319	1.12374878607714	0.261119613491677	0.726962006435647	0.138488286288862	CERAD
CSF2RA	GPNMB	0.025144614677973	0.0247944028040152	1.01412463436712	0.310523284680573	0.764295119738822	0.116738913511018	CERAD
CSF2RA	MKI67	-0.0105769044478405	0.03345417121146	-0.316161006679408	0.75188030299987	0.950611577999352	0.021996900507693	CERAD
CSF2RA	ERN1	-0.083337425691959	0.0466639923697703	-1.78590432279314	0.0741147509485294	0.743806495076308	0.128540033608823	CERAD
CSF2RB	AIF1	0.00169037987202506	0.0463606193211907	0.0364615463894896	0.970914339843409	0.997059283743214	0.00127901838132244	CERAD
CSF2RB	HSPA1A	-0.0123486381126812	0.0507131413353589	-0.243499767269816	0.807618265376135	0.998476096826227	0.000662327529110016	CERAD
CSF2RB	FRMD4A	0.0328763057696013	0.0573483345992086	0.573273940723206	0.56645922689885	0.824492634819314	0.0838132195484095	CERAD
CSF2RB	PICALM	0.0314321761087262	0.0379205184328	0.828896265340571	0.407163108853571	0.760481682871191	0.118911241997266	CERAD
CSF2RB	CD163	0.00702306474428008	0.0483972463867004	0.145112899361358	0.884621733875385	0.98066577417045	0.00847898157596722	CERAD
CSF2RB	GPNMB	-0.0766736248447032	0.0662956434805199	-1.15654092515495	0.247459969901125	0.712635767258052	0.147132384155949	CERAD
CSF2RB	ERN1	0.0151055469815909	0.0478958762791597	0.315383038271368	0.752470843698914	0.983716728379461	0.00712994324844462	CERAD
CSF3R	AIF1	-0.0397219181160368	0.0294898589122888	-1.34696874048062	0.177990300551651	0.789320601130921	0.102746562035985	CERAD
CSF3R	CCL3	-0.0808340518338719	0.0482921842762017	-1.67385371039651	0.094159353480355	0.858848378782282	0.066083499812859	CERAD
CSF3R	HIF1A	0.00806688985302774	0.0300163524815854	0.268749837541942	0.788122197329683	0.930881995071421	0.031105369649711	CERAD
CSF3R	HIST	-0.0468731937599103	0.0227813789620161	-2.05752223507028	0.0396360183469854	0.493953308247453	0.306314101539624	CERAD
CSF3R	HSPA1A	-0.0495474610757149	0.0422850749456656	-1.17174821469233	0.241298159269116	0.991835126938544	0.00356051475288562	CERAD
CSF3R	IFI44L	-0.00152018920881331	0.023519131803298	-0.064636280859659	0.948463597146842	0.99083991516365	0.00399650654103387	CERAD
CSF3R	TMEM163	-0.0565986598207061	0.0253164629813812	-2.23564641957809	0.0253749413569836	0.560081880522015	0.251748477173417	CERAD
CSF3R	FRMD4A	-0.0558807629802057	0.0164235317855455	-3.40248149483821	0.000667768772627479	0.0102873922224636	1.98769470171255	CERAD
CSF3R	PICALM	-0.0303706495950258	0.014272823527342	-2.12786555770452	0.033348231966449	0.205073478623842	0.688090501660309	CERAD
CSF3R	CD163	0.0189284628214266	0.0180963865030357	1.04598024684382	0.295570152430792	0.755944540641138	0.121510065050403	CERAD
CSF3R	GPNMB	0.0779460520935856	0.0258129754811655	3.01964615239568	0.00253070159134856	0.0870906443095451	1.06002849646158	CERAD
CSF3R	MKI67	-0.0563638874464583	0.0294455885687245	-1.91417085499609	0.0555983284319624	0.576887852312412	0.238908606004992	CERAD
CSF3R	ERN1	-0.0862876549053238	0.0482656041534308	-1.78776701170103	0.0738136051627441	0.743146344138488	0.128925654350509	CERAD
CSGALNACT1	AIF1	0.0577274258238957	0.0373161465292861	1.5469825047072	0.121867464442919	0.731935428077312	0.135527231054547	CERAD
CSGALNACT1	CCL3	0.128080063762387	0.0601803818953039	2.12826937498018	0.0333147557380021	0.774849293401813	0.110782758666094	CERAD
CSGALNACT1	HIF1A	0.136571399362834	0.0390182107926243	3.5001963593023	0.000464915557084034	0.0180842663633096	1.7426991048636	CERAD
CSGALNACT1	HIST	0.0825960331201963	0.0312495701576708	2.64310941569613	0.00821484839796242	0.282428033564223	0.549092197783127	CERAD
CSGALNACT1	HSPA1A	0.025800240384288	0.0595257637694979	0.433429808380024	0.664702549051666	0.998476096826227	0.000662327529110016	CERAD
CSGALNACT1	IFI44L	0.124904630502984	0.0317546404929044	3.93342921110678	8.3742509118397e-05	0.0198469746610601	1.70230568477706	CERAD
CSGALNACT1	TMEM163	-0.0180274130463897	0.0390808547480026	-0.461285024665716	0.644594127558628	0.956871891955232	0.0191462026005213	CERAD
CSGALNACT1	FRMD4A	0.0144290839951563	0.0214294871467656	0.673328479414129	0.500738338251775	0.784237655247729	0.105552308843144	CERAD
CSGALNACT1	PICALM	0.061949583520849	0.0202302814476641	3.06222054701083	0.00219701511927793	0.029768213724038	1.52624722491218	CERAD
CSGALNACT1	CD163	0.0835354239960904	0.0253826308246415	3.29104672298169	0.000998153332687759	0.0462194900701067	1.33517485030997	CERAD
CSGALNACT1	GPNMB	0.0936656539255783	0.0357901376652047	2.6170800124259	0.00886855501746801	0.168724157900956	0.772822730736615	CERAD
CSGALNACT1	MKI67	0.0524472205073565	0.036085722047872	1.4534064314351	0.146110941848105	0.702199590467212	0.153539428157312	CERAD
CSGALNACT1	ERN1	0.0480676649324519	0.0673372546612451	0.713834639892388	0.475329437067217	0.968389303518541	0.0139500162651347	CERAD
CSGALNACT2	AIF1	-0.0305806542659692	0.0424093360088701	-0.721083071415528	0.470858405828874	0.923872544444183	0.0343879390208168	CERAD
CSGALNACT2	CCL3	0.0817081625215606	0.100745339125816	0.811036651725588	0.417344622998204	0.93712776035254	0.028201196909752	CERAD
CSGALNACT2	HIF1A	-0.0542225646446152	0.0317804318073978	-1.70616198587942	0.0879779242636045	0.374856759269218	0.426134653720478	CERAD
CSGALNACT2	HIST	0.0344023799726749	0.0584725066810056	0.588351379569816	0.556296465383064	0.930901618400209	0.0310962146616145	CERAD
CSGALNACT2	HSPA1A	0.108944347630154	0.0512260198880794	2.12673847915922	0.0334418184625727	0.779429814144405	0.108222985930096	CERAD
CSGALNACT2	IFI44L	0.0389587264511716	0.0771697733716659	0.504844380759526	0.613668141584925	0.919995885527896	0.036214114933278	CERAD
CSGALNACT2	TMEM163	0.0817470174154553	0.0863364674315601	0.946842277051201	0.343719155192126	0.906098452034709	0.0428246115368361	CERAD
CSGALNACT2	FRMD4A	-0.0269739498828903	0.0460274668084244	-0.586040287534426	0.557848441733449	0.820040244395497	0.086164833604075	CERAD
CSGALNACT2	PICALM	0.0504532577636134	0.0165033891262511	3.05714525529547	0.00223455962982357	0.030180915925689	1.52026758445981	CERAD
CSGALNACT2	CD163	-0.0251378023335224	0.0186086970087615	-1.3508631110328	0.176739286904919	0.634861532038629	0.197320987194804	CERAD
CSGALNACT2	GPNMB	0.00750382832388744	0.0501599964741436	0.1495978638626	0.88108189360888	0.978641310450561	0.00937645573114176	CERAD
CSGALNACT2	MKI67	0.0311945883966638	0.0759486760684076	0.410732484244578	0.681268704690852	0.93209839965437	0.0305382376769809	CERAD
CSGALNACT2	ERN1	0.0332920047331849	0.0408482341422608	0.81501698744773	0.415062586404917	0.961863812868107	0.0168864139359765	CERAD
CSK	AIF1	-0.000747171830268884	0.0382718514949753	-0.0195227510842265	0.984424087759962	0.998634695723964	0.000593349256572485	CERAD
CSK	CCL3	0.131493391108348	0.0652297818396725	2.01584900945314	0.0438157669468325	0.774849293401813	0.110782758666094	CERAD
CSK	HIF1A	-0.00669600282997373	0.0575273465078724	-0.116396865776825	0.9073380192593	0.97207153232145	0.0123017752492221	CERAD
CSK	HIST	-0.0774567247712618	0.0494245991031855	-1.5671695102585	0.117075075151049	0.674594275873199	0.170957348244995	CERAD
CSK	HSPA1A	-0.0692936897883446	0.0400141557211984	-1.73172939774497	0.0833217538620781	0.92208658613304	0.0352282957422639	CERAD
CSK	IFI44L	-0.0204999301469033	0.0595756472922799	-0.344099159281141	0.730771715139746	0.955318479290189	0.0198518213580482	CERAD
CSK	TMEM163	0.0539316986513353	0.0582229084095947	0.926296884242351	0.354291714697213	0.906098452034709	0.0428246115368361	CERAD
CSK	FRMD4A	-0.00574983559606452	0.0164901517507425	-0.348683000798076	0.727327307670097	0.90162336075452	0.044974844393907	CERAD
CSK	PICALM	-0.00233930065065774	0.0139006984691149	-0.168286554510573	0.866357850959911	0.969135099933841	0.013615676957503	CERAD
CSK	CD163	-0.00906742503639497	0.0407089762919783	-0.222737731633446	0.823739633362287	0.968601668865144	0.0138547870153737	CERAD
CSK	GPNMB	0.0682279508637759	0.0472179504836542	1.44495790615467	0.148469709598771	0.615925573354682	0.210471763540449	CERAD
CSK	MKI67	-0.0892644607330738	0.0635926946446624	-1.4036904904228	0.16041103544453	0.706515329330827	0.15087841078419	CERAD
CSK	ERN1	0.00853448001555531	0.0329144240461981	0.25929300794012	0.795409173835976	0.988102593543814	0.00519796077999502	CERAD
CSMD1	AIF1	-0.017890953228102	0.0348220044195661	-0.513782980799612	0.607403728195686	0.947561623606748	0.0233925365872225	CERAD
CSMD1	CCL3	0.0284763399413607	0.0565127754877661	0.503892079190576	0.614337216960106	0.966626580020501	0.014741266927823	CERAD
CSMD1	HIF1A	0.0633039525933358	0.0289023693060109	2.19026862203198	0.0285047610769339	0.211240818044489	0.675222159345257	CERAD
CSMD1	HIST	0.0498682991772768	0.0270877529713111	1.84099062148465	0.0656229330771897	0.565825105861611	0.247317786650564	CERAD
CSMD1	HSPA1A	0.0542735654398552	0.0673697478663936	0.805607370647869	0.420469274356825	0.998476096826227	0.000662327529110016	CERAD
CSMD1	IFI44L	0.016029893453828	0.028183072506833	0.568777355625139	0.569507243778489	0.906389484915779	0.0426851413943754	CERAD
CSMD1	TMEM163	0.0503325969764444	0.032014614008775	1.57217566211008	0.115909818121939	0.772510326289157	0.112095706569243	CERAD
CSMD1	FRMD4A	0.000381775137539717	0.021702618582995	0.017591201544631	0.985964975742546	0.995368943610115	0.00201591375189679	CERAD
CSMD1	PICALM	0.0242638261893512	0.0177281041518394	1.36866446527694	0.171104182855581	0.525911630662556	0.279087224553123	CERAD
CSMD1	CD163	0.053790490248817	0.0191384071297705	2.81060434570566	0.00494485518928523	0.122444662855536	0.912060140248581	CERAD
CSMD1	GPNMB	0.0577374735904939	0.0288218322203698	2.00325479480406	0.0451499469282394	0.377470178526407	0.423117353473228	CERAD
CSMD1	MKI67	0.0378999280588424	0.0331785411825991	1.14230242524103	0.253328333514931	0.76968869746347	0.113684890815195	CERAD
CSMD1	ERN1	0.106567073350849	0.125063685390634	0.852102454985145	0.394157229528308	0.960670860296249	0.017425382405941	CERAD
CSMD3	HIF1A	0.0270549621597689	0.0335726728546435	0.805862621570414	0.420322065661546	0.74647031841235	0.126987456265825	CERAD
CSMD3	TMEM163	0.0803764948903009	0.0382249370454534	2.10272406190558	0.0354898974388809	0.61675403379737	0.209888001383893	CERAD
CSMD3	FRMD4A	-0.00342124596765441	0.024854543460888	-0.137650726638298	0.890516463021713	0.964868305707695	0.0155319592028014	CERAD
CSMD3	PICALM	0.040470519103797	0.0220123067573545	1.83854057413931	0.0659827887867573	0.314015916925383	0.503048337730399	CERAD
CSMD3	CD163	0.0139458075253512	0.0230078172719605	0.606133444146693	0.544426144233245	0.889907002498215	0.0506553758406171	CERAD
CSNK1A1	AIF1	-0.0280255683018224	0.0200057444952132	-1.40087604880329	0.161251142175231	0.783147564892509	0.106156398120362	CERAD
CSNK1A1	CCL3	-0.0337195141103519	0.0376894124726508	-0.894668075147637	0.370964549402264	0.93310439399891	0.0300697654695507	CERAD
CSNK1A1	HIF1A	-0.0303665390269789	0.0212984067815514	-1.42576575508372	0.15393596889205	0.489275080669673	0.31044690278338	CERAD
CSNK1A1	HIST	-0.0202368623044638	0.0195861934663111	-1.03322079092458	0.301500585337947	0.854366329960655	0.0683558752504733	CERAD
CSNK1A1	HSPA1A	0.0212812824375774	0.0262163182630245	0.811757098157928	0.41693102385137	0.998476096826227	0.000662327529110016	CERAD
CSNK1A1	IFI44L	-0.0418650815817894	0.0192394715948422	-2.17599955255595	0.029555294015608	0.366149790179726	0.436341210397302	CERAD
CSNK1A1	TMEM163	-0.0200145986322539	0.021598283498277	-0.926675429269671	0.354095078486488	0.906098452034709	0.0428246115368361	CERAD
CSNK1A1	FRMD4A	-0.0283745454052136	0.0117262382077374	-2.41974833723667	0.0155312516990863	0.0955207331356553	1.01990235292798	CERAD
CSNK1A1	PICALM	0.0146675522753924	0.00878311743032996	1.66997109986737	0.0949250816623281	0.384530747150248	0.415068928206358	CERAD
CSNK1A1	CD163	-0.0200515956576428	0.0126007532233928	-1.59130135335226	0.111541772396672	0.5341201417609	0.272361044403679	CERAD
CSNK1A1	GPNMB	0.0184555755127734	0.0181617737106138	1.01617693331284	0.30954513864797	0.763430439158355	0.117230528045603	CERAD
CSNK1A1	MKI67	8.84181232452956e-05	0.021055710840724	0.00419924665161556	0.996649495776625	0.999873765527032	5.48263955993548e-05	CERAD
CSNK1A1	ERN1	-0.0383097697675743	0.0264366531975668	-1.44911572131605	0.147305268300282	0.846272140075963	0.0724899561950814	CERAD
CSNK1D	AIF1	-0.028222521398861	0.0321171375536026	-0.87873713377347	0.379543819580637	0.897636120540821	0.0468996798892293	CERAD
CSNK1D	CCL3	-0.0573475913481968	0.0492987086818725	-1.16326761656708	0.244720940170734	0.922195174248775	0.0351771547284215	CERAD
CSNK1D	HIF1A	-0.0202454929647494	0.0218287379810811	-0.927469695329894	0.353682719057562	0.70099850277655	0.154282909617617	CERAD
CSNK1D	HIST	0.0479243778558752	0.0476773210676284	1.00518185130193	0.314809292503084	0.858264021828584	0.0663790925884511	CERAD
CSNK1D	HSPA1A	0.0177646726393453	0.0302738192124723	0.586799852197922	0.557338136093422	0.998476096826227	0.000662327529110016	CERAD
CSNK1D	IFI44L	0.0163644628794036	0.051188829458248	0.319688163464477	0.749204733476649	0.960713634210537	0.0174060458546144	CERAD
CSNK1D	TMEM163	-0.0576600454225744	0.0269234579732791	-2.14162851888493	0.0322233869374235	0.601160277509378	0.221009723741188	CERAD
CSNK1D	FRMD4A	-0.0542781611040914	0.013847573019233	-3.91968766141936	8.86637999075025e-05	0.00250421171446068	2.60132895719676	CERAD
CSNK1D	PICALM	-0.0262913855223899	0.0114703502115664	-2.29211707031215	0.0218988886222935	0.156327120681427	0.805965671113666	CERAD
CSNK1D	CD163	0.00287607995389059	0.0150940975063327	0.190543353299787	0.848883374394021	0.972970997273885	0.0119001051701264	CERAD
CSNK1D	GPNMB	0.0450937039843196	0.0230693996927588	1.9546977634825	0.0506187542367457	0.396723176321327	0.401512427571094	CERAD
CSNK1D	MKI67	0.0420924302295318	0.0601185514683841	0.700157092967682	0.483829204046331	0.871911524938977	0.0595275817878733	CERAD
CSNK1D	ERN1	-0.00792570471381498	0.0401591176567626	-0.197357541108236	0.843547753397581	0.990953686579758	0.00394664231882152	CERAD
CSNK1E	AIF1	-0.0149748643226957	0.0294177038278802	-0.509042595924957	0.610722367216794	0.949097338805361	0.0226892443290957	CERAD
CSNK1E	HIF1A	0.0206031380508097	0.0739220541958833	0.278714360347918	0.780464041092177	0.928053761411366	0.0324268647207836	CERAD
CSNK1E	HIST	-0.0171042026773901	0.0562169201458404	-0.304253641661935	0.760934660502678	0.957496308014231	0.0188628919412069	CERAD
CSNK1E	HSPA1A	1.00468699124682e-05	0.0385690824784046	0.000260490249362132	0.999792158854145	0.999809740441235	8.26365379459867e-05	CERAD
CSNK1E	IFI44L	-0.0428718205633282	0.0688882061867921	-0.622339046644358	0.533718951150424	0.894022401592636	0.0486515989152927	CERAD
CSNK1E	TMEM163	0.00524879389758437	0.053217911159141	0.0986283336429451	0.921433372702662	0.990724343126311	0.00404716580976646	CERAD
CSNK1E	FRMD4A	-0.0105265642049367	0.0444446397509739	-0.236846653812871	0.812775756567313	0.934784376097423	0.0292885549783343	CERAD
CSNK1E	PICALM	-0.0550564302994563	0.0309245780184267	-1.78034540250316	0.0750194510341613	0.337240751929888	0.47205995104342	CERAD
CSNK1E	CD163	-0.0315340752236245	0.0325660225245921	-0.96831214803133	0.332888499581341	0.77503187511687	0.110680435683761	CERAD
CSNK1E	GPNMB	-0.0276409657242075	0.0468309791119109	-0.590228226024371	0.555037651057695	0.884113203483654	0.0534921235608558	CERAD
CSNK1E	ERN1	0.0194697464368849	0.0302713866428978	0.643173260166885	0.520111682030469	0.972256130994171	0.0122193095345355	CERAD
CSNK1G1	AIF1	-0.0235428781370986	0.0377841047628666	-0.623089478627428	0.533225723356145	0.934411196441989	0.0294619663320181	CERAD
CSNK1G1	CCL3	0.0706099230109703	0.083902255474357	0.841573597893931	0.400026672886997	0.93628062664046	0.0285939628696152	CERAD
CSNK1G1	HIF1A	0.0387816107646275	0.0667635194843604	0.58088026311603	0.561321155247574	0.830107368348919	0.0808657311591739	CERAD
CSNK1G1	HIST	-0.0715414267478335	0.0560729886252714	-1.27586255881483	0.202004108447091	0.780963376196925	0.10736933217715	CERAD
CSNK1G1	HSPA1A	-0.0375816739797833	0.0369721388415042	-1.01648633693853	0.309397850581106	0.998476096826227	0.000662327529110016	CERAD
CSNK1G1	IFI44L	0.0178298105507432	0.0573748255339959	0.310760170245374	0.755982950995813	0.962368768304105	0.016658479572282	CERAD
CSNK1G1	TMEM163	-0.0692421912685977	0.0642119065845635	-1.07833881520726	0.280882581019935	0.881426984529839	0.0548136578730544	CERAD
CSNK1G1	FRMD4A	-0.0337755132913891	0.0400779286999791	-0.84274597981923	0.399370525874928	0.709734082426675	0.148904338839836	CERAD
CSNK1G1	PICALM	-0.0159748950111457	0.0289203467713057	-0.552375638420621	0.580691017949954	0.860634868352344	0.0651810625920037	CERAD
CSNK1G1	CD163	0.00337254513249792	0.0380249162308192	0.0886930325375568	0.929325869943211	0.98731240632411	0.00554540571436548	CERAD
CSNK1G1	GPNMB	-0.0442270924025452	0.0452044949094253	-0.978378200910363	0.327887305638399	0.775034277548647	0.110679089466553	CERAD
CSNK1G1	MKI67	0.00592437237538153	0.0658755218847573	0.0899328340160345	0.928340589089131	0.987431278107449	0.0054931200835489	CERAD
CSNK1G1	ERN1	-0.00219475073896954	0.033535596872691	-0.0654454055880182	0.947819373112067	0.999615042698009	0.000167217019794894	CERAD
CSNK1G2	AIF1	-0.0133694819299228	0.0399618889263446	-0.334555805271482	0.737960187748074	0.974359873646088	0.0112806095766686	CERAD
CSNK1G2	HIF1A	-0.00540467931732564	0.0727832722408704	-0.0742571630942792	0.940805761781052	0.977385055571231	0.00993430571358474	CERAD
CSNK1G2	HIST	-0.0620951916238132	0.0494181353066889	-1.25652639943718	0.20892518065673	0.784576910512065	0.105364476967063	CERAD
CSNK1G2	HSPA1A	-0.000125004270840695	0.041220965878493	-0.00303254104256485	0.997580386030722	0.999260410492458	0.000321318478538649	CERAD
CSNK1G2	IFI44L	-0.00945022360782392	0.0494560853530233	-0.191083130425045	0.84846046408871	0.974705900846324	0.0111264047189397	CERAD
CSNK1G2	TMEM163	-0.0143266655624987	0.0591799775946175	-0.24208636340886	0.808713244407544	0.974632353157655	0.0111591762046429	CERAD
CSNK1G2	FRMD4A	-0.0514899328025318	0.0169871612374111	-3.03110873458566	0.00243657484591075	0.0261601002661623	1.58236059578517	CERAD
CSNK1G2	PICALM	0.00708640493098873	0.0143455118506295	0.493980626468743	0.621319861787644	0.879571022856624	0.0557290867473146	CERAD
CSNK1G2	CD163	0.0742424151146965	0.0367247199353178	2.02159241092805	0.0432184767265162	0.369828722082902	0.431999363166782	CERAD
CSNK1G2	GPNMB	0.0574851107198899	0.0465965666792152	1.23367695984201	0.217323302685457	0.69143098107662	0.160251164843979	CERAD
CSNK1G2	MKI67	0.00629051944054188	0.0756115526378439	0.0831952158246443	0.933696316772481	0.989321499196684	0.00466255305638994	CERAD
CSNK1G2	ERN1	-0.0235009666700259	0.0374583901339047	-0.627388592676182	0.530404543408032	0.972256130994171	0.0122193095345355	CERAD
CSNK1G3	AIF1	0.0212134881521615	0.0282545178546468	0.75079986362863	0.452773111514484	0.916240630105823	0.0379904536213688	CERAD
CSNK1G3	CCL3	0.00824948799922958	0.0719805894623557	0.114607119236553	0.90875653656153	0.990128529574081	0.00430842554222428	CERAD
CSNK1G3	HIF1A	0.050315428303769	0.0238599085004228	2.10878546759211	0.0349631035582807	0.235198854289705	0.62856479814382	CERAD
CSNK1G3	HIST	0.00673249763494345	0.023504301847606	0.286436826696436	0.774543572107745	0.961639347967193	0.016987774693032	CERAD
CSNK1G3	HSPA1A	-0.013526618287024	0.0387620375970137	-0.348965614956889	0.727115124053358	0.998476096826227	0.000662327529110016	CERAD
CSNK1G3	IFI44L	-0.000617075084992765	0.0298642493826686	-0.0206626684999114	0.983514748878925	0.998535834631965	0.000636344910786945	CERAD
CSNK1G3	TMEM163	0.0215405305375961	0.0256640760666695	0.839326164777517	0.40128630450538	0.922587872942016	0.0349922583219193	CERAD
CSNK1G3	FRMD4A	-0.0277615991889437	0.0151012728351251	-1.83836154025183	0.0660091483887099	0.252269649703633	0.598134995852217	CERAD
CSNK1G3	PICALM	0.0484591969676605	0.0122776920115016	3.94693049168071	7.91595258682147e-05	0.00254375626245627	2.59452450424275	CERAD
CSNK1G3	CD163	0.0307880693053325	0.015038462287183	2.04728839407821	0.0406297767579305	0.359381435105248	0.444444361393972	CERAD
CSNK1G3	GPNMB	0.0191054164037074	0.0254119999054573	0.751826557326737	0.45215536897098	0.843718432183607	0.0738024630319557	CERAD
CSNK1G3	MKI67	-0.00419427546633134	0.0316414075354423	-0.132556538821266	0.894544106000812	0.97767504912619	0.00980546813838469	CERAD
CSNK1G3	ERN1	-0.0550435390787048	0.0427297177934608	-1.28817932626572	0.197683546784873	0.881080522881568	0.0549843991417758	CERAD
CSNK2A1	AIF1	-0.00238301802085304	0.0223610679766388	-0.106569955573796	0.915130154790523	0.991919490382407	0.00352357613371762	CERAD
CSNK2A1	CCL3	-0.0542730328260083	0.0624761239946313	-0.868700382736165	0.38501103203264	0.93310439399891	0.0300697654695507	CERAD
CSNK2A1	HIF1A	0.0133656219123127	0.0214108839263082	0.624244284276837	0.53246716801018	0.812989924347719	0.0899148367273369	CERAD
CSNK2A1	HIST	-0.0255772964857867	0.0517878971427199	-0.493885596769829	0.621386977162459	0.932944875209723	0.0301440165959447	CERAD
CSNK2A1	HSPA1A	-0.0813043937538599	0.0358809917112364	-2.26594611453838	0.0234546826857446	0.74664073216287	0.12688832130626	CERAD
CSNK2A1	IFI44L	-0.0306189507786333	0.0245541637022819	-1.246996279323	0.212398861830631	0.713648658553398	0.146515546214897	CERAD
CSNK2A1	TMEM163	-0.0215424001138026	0.0217522660832866	-0.990351995112583	0.322002100580869	0.894555471932784	0.0483927233947196	CERAD
CSNK2A1	FRMD4A	-0.0229582571022524	0.0134829076843662	-1.70276750680961	0.0886115858991491	0.303074057087976	0.518451237323372	CERAD
CSNK2A1	PICALM	0.0196929276550202	0.0109429278899328	1.79960316407981	0.0719233211263231	0.3300640749457	0.481401742867199	CERAD
CSNK2A1	CD163	0.00858597292917032	0.0129381674174108	0.663615846987438	0.506936212108626	0.874415395853601	0.0582822043573018	CERAD
CSNK2A1	GPNMB	0.0324858155568525	0.023784703734402	1.36582805149115	0.171992939586878	0.646503135370041	0.189429364564553	CERAD
CSNK2A1	MKI67	-0.03542084325704	0.0287030745413363	-1.23404352401445	0.217186686325788	0.737276008368594	0.132369898204129	CERAD
CSNK2A1	ERN1	-0.0277323027062587	0.0274607762418326	-1.00988779275702	0.31254905182519	0.942932638427248	0.0255193314453546	CERAD
CSNK2A2	AIF1	-0.0226391059271413	0.0412322004507919	-0.549063733674843	0.582961712419477	0.945418556674256	0.0243758776178945	CERAD
CSNK2A2	HIF1A	0.0141708660614268	0.0643063177281861	0.220365067726707	0.825586848637029	0.946222810283931	0.0240065867661728	CERAD
CSNK2A2	HIST	0.00826300929284199	0.0591718260114393	0.139644318078752	0.888941022903622	0.984162996319953	0.00693296809300595	CERAD
CSNK2A2	HSPA1A	-0.0737421735311147	0.0403123542088774	-1.8292698349747	0.0673591952273496	0.893724131124264	0.0487965156776639	CERAD
CSNK2A2	IFI44L	0.0286283289457339	0.0679501100733239	0.421313945111222	0.673525848573379	0.941290981674473	0.0262761021828687	CERAD
CSNK2A2	TMEM163	-0.120840985873467	0.0564995112799477	-2.13879701144166	0.0324521116192892	0.601867437539852	0.220499152404239	CERAD
CSNK2A2	FRMD4A	-0.0382419982764046	0.0424677756211368	-0.900494497700298	0.367857152165997	0.683753743512398	0.165100282914707	CERAD
CSNK2A2	PICALM	-0.017138271040592	0.0142597170664912	-1.2018661352591	0.229415396864291	0.599757182602398	0.222024542283169	CERAD
CSNK2A2	CD163	-0.0726058525455283	0.0294463323634017	-2.4657010472302	0.0136745410816193	0.216109086957127	0.66532697151395	CERAD
CSNK2A2	GPNMB	0.0130108268776318	0.0403303115249505	0.322606654540286	0.746993153398036	0.94986314483986	0.0223389628399493	CERAD
CSNK2A2	MKI67	-0.040376594997812	0.0745971809561598	-0.541261673434294	0.588327233570247	0.903999179514091	0.0438319636979379	CERAD
CSNK2A2	ERN1	-0.0198846544348515	0.0409230936424098	-0.485903011356024	0.627035933226155	0.979131647186697	0.00915891207532584	CERAD
CSNK2B	AIF1	-0.00117302183791996	0.0412708272563505	-0.0284225424083173	0.977325145220648	0.997648666629121	0.00102237355020443	CERAD
CSNK2B	CCL3	-0.0433945729997661	0.0693083219939436	-0.626109127321796	0.531243365903211	0.96253974338603	0.0165813293759297	CERAD
CSNK2B	HIF1A	0.171299707552824	0.0747531664410667	2.29153781315567	0.0219323274828522	0.17926286267176	0.746509672553049	CERAD
CSNK2B	HIST	-0.140404257861909	0.0536730896583869	-2.61591532657316	0.00889886222710011	0.282428033564223	0.549092197783127	CERAD
CSNK2B	HSPA1A	0.00312886151595782	0.0705435549552344	0.0443536127140649	0.964622536923935	0.998476096826227	0.000662327529110016	CERAD
CSNK2B	IFI44L	-0.0545798616397791	0.0610741088996021	-0.893666115202782	0.371500560329541	0.820370085963962	0.0859901841613522	CERAD
CSNK2B	TMEM163	-0.112931446942248	0.061049801633868	-1.84982496125914	0.0643387819660005	0.707765929945061	0.150110347029083	CERAD
CSNK2B	FRMD4A	-0.00589134112772479	0.0516391157268176	-0.114086793408533	0.909168991199308	0.970612412153894	0.0129541592442262	CERAD
CSNK2B	PICALM	-0.0583469955332106	0.0378376883732697	-1.54203383033382	0.123065372870106	0.445894105391362	0.350768268876958	CERAD
CSNK2B	CD163	-0.0319442570461485	0.043668295502375	-0.731520584411432	0.464461236083257	0.850631022409287	0.0702587826665654	CERAD
CSNK2B	GPNMB	-0.0300803179179052	0.0493975109366073	-0.608944000366897	0.542561557948829	0.878988616375049	0.0560167493602597	CERAD
CSNK2B	MKI67	-0.08138191620229	0.0686639671933017	-1.18522013115241	0.235930422447361	0.753474723598459	0.122931312142761	CERAD
CSNK2B	ERN1	-0.0474510344363648	0.0541805877739822	-0.875794013795308	0.381142024951375	0.956123550443766	0.0194859844927137	CERAD
CSPP1	AIF1	0.0364810036026867	0.0387580586098157	0.941249508133196	0.346577011155746	0.884450577492096	0.0533264301620007	CERAD
CSPP1	CCL3	0.0065280841742559	0.0488533135061456	0.133626231380082	0.893698140567257	0.986760885340829	0.00578807403568463	CERAD
CSPP1	HIF1A	0.00472661450375029	0.0236229132080071	0.200086012344497	0.841413312702656	0.952147500897246	0.0212957681452611	CERAD
CSPP1	HIST	-0.00351435981501997	0.0230158939522001	-0.15269273582502	0.87864058956035	0.983328766641746	0.00730125565020702	CERAD
CSPP1	HSPA1A	0.00310129584704368	0.0373778422012945	0.0829715056942551	0.933874196632009	0.998476096826227	0.000662327529110016	CERAD
CSPP1	IFI44L	0.00861496851621125	0.0276604703266922	0.311454158749349	0.755455386992744	0.962177500478107	0.0167448028402826	CERAD
CSPP1	TMEM163	-0.0119037186454157	0.0262925725605339	-0.45274073573476	0.650735442953777	0.959640978274936	0.0178912152074332	CERAD
CSPP1	FRMD4A	-0.0343237408845393	0.0153464407259739	-2.23659293365961	0.0253129571863183	0.13306538972263	0.875934889732658	CERAD
CSPP1	PICALM	0.00659680612559322	0.0118197662916341	0.558116460412789	0.576764861227807	0.858205205576578	0.0664088555149219	CERAD
CSPP1	CD163	0.0230893194579991	0.0141329474231286	1.63372287228731	0.102317053515704	0.516360596711704	0.287046905994286	CERAD
CSPP1	GPNMB	0.0142108391823138	0.0242634208215583	0.585689845089254	0.558083959462034	0.885611749546649	0.0527566302397394	CERAD
CSPP1	MKI67	-0.00859881518822752	0.0290508692029278	-0.295991666485522	0.767236445587398	0.954678949002907	0.0201426536712668	CERAD
CSPP1	ERN1	-0.0290847748180821	0.0327614572715977	-0.887774148047345	0.374662251598749	0.953321825703863	0.0207604639648947	CERAD
CSRNP1	AIF1	-0.1038447193631	0.0575620162838153	-1.80404937261202	0.0712235673367708	0.658796307710342	0.181248843542231	CERAD
CSRNP1	HSPA1A	0.0446627790239837	0.0685207514291818	0.651813911733645	0.514521226010898	0.998476096826227	0.000662327529110016	CERAD
CSRNP1	PICALM	-0.0667762588401352	0.0500610624663618	-1.33389615701834	0.182237891206341	0.539669888921661	0.267871812877865	CERAD
CSRNP1	CD163	-0.126461381796683	0.0880066232194411	-1.43695300615451	0.150731346993781	0.599365824177502	0.222308024143583	CERAD
CSRNP1	ERN1	-0.0887589233064048	0.0606243287108327	-1.46408092582384	0.143171838249678	0.843011020834916	0.0741667477281595	CERAD
CSRNP2	AIF1	0.119468322673115	0.0547029378597555	2.18394710315927	0.0289661352328845	0.539543292635741	0.267973702049711	CERAD
CSRNP2	HSPA1A	0.0227050937075046	0.0592652735914312	0.383109573812672	0.701638521328228	0.998476096826227	0.000662327529110016	CERAD
CSRNP2	FRMD4A	-0.027678613289886	0.072889025907187	-0.379736358737054	0.704141127907859	0.891542425830504	0.0498579852248369	CERAD
CSRNP2	PICALM	0.026863886328861	0.0399790740135739	0.671948687949602	0.501616363127823	0.81834881908821	0.0870615399540462	CERAD
CSRNP2	CD163	-0.00624162904525392	0.0522891046090448	-0.119367678829487	0.904984066735982	0.984449290793655	0.00680664955703177	CERAD
CSRNP2	ERN1	-0.0856825850396336	0.0671839808219905	-1.27534248479048	0.202188046478224	0.881833952429968	0.0546131839525228	CERAD
CSRP1	AIF1	0.028357229121733	0.0542365049607455	0.522843961687004	0.601082844029036	0.946212360905527	0.0240113828167317	CERAD
CSRP1	HSPA1A	0.0110924606598477	0.079009175008398	0.140394589092579	0.888348232791612	0.998476096826227	0.000662327529110016	CERAD
CSRP1	PICALM	0.0395367990137504	0.055097557971636	0.717578064605038	0.473017486748275	0.801817672326322	0.0959243759861909	CERAD
CSRP1	CD163	-0.0616806529694821	0.0632636442168559	-0.9749778681426	0.329571238309159	0.773528269150804	0.111523810068219	CERAD
CSRP1	ERN1	0.0557729053616851	0.077595965970405	0.71876037193682	0.472288578196868	0.968389303518541	0.0139500162651347	CERAD
CST3	AIF1	0.0532051793303062	0.0475900815942477	1.11798882346815	0.263571766815333	0.846629791338111	0.07230645357272	CERAD
CST3	CCL3	0.0401460097815722	0.0861502840994867	0.46599973756571	0.641215688401732	0.966919041585371	0.0146098871006896	CERAD
CST3	HIF1A	0.0873026942004857	0.0340754394885966	2.56204162032017	0.0104058847481949	0.119835999344882	0.921412698071206	CERAD
CST3	HIST	-0.0394618335637542	0.0621780625877427	-0.634658461866153	0.525651190357591	0.930452247730686	0.0313059106355461	CERAD
CST3	HSPA1A	-0.00446260050968484	0.0883997123327895	-0.0504820704945842	0.959738236858391	0.998476096826227	0.000662327529110016	CERAD
CST3	IFI44L	0.0624110235681977	0.0621805958450447	1.00370578184434	0.315520449359925	0.786310263438536	0.104406055599626	CERAD
CST3	TMEM163	0.0105584380708027	0.0864229573252944	0.122171682126787	0.902763052817248	0.98727360887295	0.00556247209569613	CERAD
CST3	FRMD4A	-0.013272135081707	0.0247492907933499	-0.536263248612894	0.591776626457642	0.839212969570617	0.0761278129824836	CERAD
CST3	PICALM	0.0378480691456275	0.0218542499399448	1.73184022556865	0.083302013858991	0.357134868066209	0.44716774636421	CERAD
CST3	CD163	0.0561245717200058	0.024510302528205	2.28983594369841	0.0220308286678952	0.276089343077473	0.558950356605831	CERAD
CST3	GPNMB	0.00458942909901535	0.0370949799487402	0.123721029243236	0.901536160657304	0.984782898908736	0.00665950168321395	CERAD
CST3	MKI67	-0.145951627426871	0.0759448685326068	-1.92181025850623	0.0546296370424539	0.576887852312412	0.238908606004992	CERAD
CST3	ERN1	-0.112442308521863	0.0943350245885997	-1.19194656504549	0.233282198097365	0.91023035332864	0.0408486862287256	CERAD
CST7	AIF1	0.188700743754671	0.123647978897578	1.52611264201074	0.126981814191609	0.744908740866064	0.1278969296221	CERAD
CSTA	AIF1	0.267788575272677	0.106204732344582	2.52143731603066	0.0116876497208309	0.382534408967381	0.417329493967744	CERAD
CSTA	HSPA1A	0.157325763184953	0.106050471969396	1.48349894407215	0.137941896787645	0.955297763677653	0.0198612389229274	CERAD
CSTA	PICALM	0.16168113774408	0.0938701709354214	1.72239100166664	0.0849987126311522	0.36204559072888	0.441236737325184	CERAD
CSTA	CD163	-0.0621302738354071	0.0782950160917724	-0.7935405973042	0.427462926157326	0.833092040877118	0.0793070146354218	CERAD
CSTA	GPNMB	0.0745860384805724	0.101226869070384	0.736820561235692	0.46123147766744	0.846446871607656	0.0724002957850849	CERAD
CSTA	ERN1	0.233774705507315	0.133134886674196	1.75592372027478	0.079101434137575	0.759826327648462	0.119285662407574	CERAD
CSTB	AIF1	0.135065027744375	0.0447358715519975	3.01916612013215	0.00253471505786075	0.192199259899205	0.716248288999993	CERAD
CSTB	CCL3	0.0753481439395159	0.0735165567096004	1.02491394200017	0.305403795529988	0.93310439399891	0.0300697654695507	CERAD
CSTB	HIF1A	0.0888435177851543	0.0774252434210358	1.14747482680844	0.251185431244726	0.610509204648537	0.214307783810939	CERAD
CSTB	HIST	0.0111934202040234	0.049628686502427	0.225543349882451	0.821556605656357	0.972020700529957	0.0123244860714583	CERAD
CSTB	HSPA1A	0.037122204776283	0.0595285212157647	0.623603678003882	0.53288789456082	0.998476096826227	0.000662327529110016	CERAD
CSTB	IFI44L	0.0816946953858593	0.0618253112723512	1.32137944321833	0.186374876847298	0.686103850843055	0.163610143135043	CERAD
CSTB	TMEM163	0.0904853034105328	0.0632981091827073	1.42951036893299	0.152857596848862	0.802992172366759	0.0952886882387441	CERAD
CSTB	FRMD4A	-0.0283818857851351	0.0534832410197954	-0.530668771075976	0.595648330300448	0.841025146388335	0.0751910187390369	CERAD
CSTB	PICALM	0.00373613586486512	0.0470246890580178	0.0794505171582437	0.936674288717441	0.986118988683562	0.00607067835408251	CERAD
CSTB	CD163	0.0655892836112867	0.050810910069265	1.29085040047257	0.196755557164179	0.654979588388736	0.183772234036102	CERAD
CSTB	GPNMB	0.109634388302566	0.0579766051862938	1.8910108301492	0.058622898531304	0.424066790602255	0.372565736554449	CERAD
CSTB	MKI67	-0.000688884782272291	0.0731739040091796	-0.00941435053384429	0.992488546015913	0.998941208123834	0.000460071072062175	CERAD
CSTB	ERN1	0.0225400517027245	0.0459227895674489	0.490824967625692	0.623550249371997	0.977454705588967	0.0099033582988852	CERAD
CSTF1	AIF1	0.0200082487779195	0.0396250947814603	0.504938824456287	0.613601804125445	0.950005167901951	0.0222740322004199	CERAD
CSTF1	HSPA1A	-0.0649592501179134	0.0507571149698674	-1.27980579976772	0.200613443621561	0.972264109007005	0.012215745872014	CERAD
CSTF1	FRMD4A	-0.00694840775707383	0.0526456837891794	-0.131984376628079	0.894996649279768	0.965950263874236	0.0150452345379736	CERAD
CSTF1	PICALM	0.0516007180850208	0.0304012256742426	1.69732360918394	0.0896354960826806	0.374211280427814	0.426883125030255	CERAD
CSTF1	CD163	0.00737420122584135	0.0394627058894728	0.186865068160684	0.851766428289966	0.973732735760199	0.0115602292737277	CERAD
CSTF1	GPNMB	0.101287855595546	0.0761578233483813	1.3299730893333	0.183527137970379	0.654993469257813	0.183763030205827	CERAD
CSTF1	ERN1	0.0389891682678415	0.0407732412469455	0.956244023664965	0.338948962992297	0.94510653000172	0.0245192361633849	CERAD
CSTF2	AIF1	0.0325175525451157	0.0482184948165182	0.6743792536215	0.500070229062396	0.92833865967639	0.0322935634381781	CERAD
CSTF2	HSPA1A	-0.00347348832317355	0.0702037533422612	-0.0494772452726196	0.960538970627895	0.998476096826227	0.000662327529110016	CERAD
CSTF2	PICALM	0.015265821239827	0.038236602771049	0.399246275387874	0.689711748958326	0.908640900491121	0.0416077182611935	CERAD
CSTF2	CD163	0.00318489038879445	0.0603982313993041	0.0527315173806753	0.957945826713102	0.99295000439568	0.00307261793129826	CERAD
CSTF2	ERN1	-0.0848855960182059	0.0457044948349862	-1.85727019464237	0.0632727226430746	0.72104650848439	0.142036721789993	CERAD
CSTF2T	AIF1	-0.00861286575980392	0.0444151739552363	-0.193917190743965	0.846240722929256	0.983484299128692	0.00723256899954998	CERAD
CSTF2T	HSPA1A	-0.013851352282179	0.0516167213225101	-0.268350099101286	0.788429846332933	0.998476096826227	0.000662327529110016	CERAD
CSTF2T	FRMD4A	0.00462658240329952	0.0521080886995673	0.0887881808518134	0.929250250905259	0.976538712126393	0.010310535653516	CERAD
CSTF2T	PICALM	0.0277290662233176	0.0367066626786274	0.75542324471418	0.449995070441045	0.789143558109896	0.102843984339765	CERAD
CSTF2T	CD163	-0.00623080430371679	0.0439073489773791	-0.141908005125221	0.887152671137393	0.981826109871343	0.00796542281440255	CERAD
CSTF2T	GPNMB	0.160770846922567	0.0566756858535069	2.83668110057145	0.00455851176929859	0.119008595190895	0.924421671303483	CERAD
CSTF2T	ERN1	0.0521341752997836	0.0497967964110092	1.04693833855259	0.295128018154638	0.940085220012285	0.0268327752263627	CERAD
CSTF3	AIF1	-0.0048937330683872	0.0350292887285739	-0.139704037564295	0.888893836180304	0.98788778331406	0.00529238522547696	CERAD
CSTF3	CCL3	-0.0730969458381188	0.0770127977513919	-0.9491532313121	0.3425426841762	0.93310439399891	0.0300697654695507	CERAD
CSTF3	HIF1A	0.00939674314488552	0.0217815654799985	0.431408070898959	0.666171682476516	0.884727227288325	0.0531906072044926	CERAD
CSTF3	HIST	0.0385447169506466	0.0481011350568035	0.801326557161872	0.422942620268377	0.895569613930308	0.0479006501602981	CERAD
CSTF3	HSPA1A	0.00245528858308221	0.0409800530743653	0.0599142362901939	0.952223941344998	0.998476096826227	0.000662327529110016	CERAD
CSTF3	IFI44L	0.0301683357624911	0.0588051042961659	0.513022400411898	0.607935651480849	0.918486374614133	0.0369272818990406	CERAD
CSTF3	TMEM163	-0.0170405342678524	0.0235952228049642	-0.722202727590574	0.470169846617018	0.935730643140717	0.0288491480918451	CERAD
CSTF3	FRMD4A	-0.00985394171556365	0.0143412701249897	-0.687103835970091	0.492017297113047	0.77729335614858	0.10941504437523	CERAD
CSTF3	PICALM	0.025118504549488	0.0117494838432828	2.13783897952661	0.0325298141596052	0.201665656158779	0.695368056228015	CERAD
CSTF3	CD163	0.0204663246382652	0.0141530440394128	1.44607227825134	0.148156930199904	0.595004913521817	0.225479447873802	CERAD
CSTF3	GPNMB	0.0157720022652508	0.0253867471005664	0.621269129233927	0.534422561832077	0.87763144140989	0.0566878264244332	CERAD
CSTF3	MKI67	-0.0225994069123077	0.0274611809569845	-0.822958304222518	0.410531704949617	0.838926607428699	0.0762760312844324	CERAD
CSTF3	ERN1	0.0177038654338943	0.0320329441356963	0.552676811687932	0.580484734381506	0.973830847109517	0.0115164728407857	CERAD
CSTPP1	AIF1	-0.0111635122013589	0.0417489998010748	-0.267395919771748	0.789164340656866	0.981460608628891	0.00812712632216199	CERAD
CSTPP1	HIF1A	0.0106881045571506	0.0702575828146326	0.152127416414967	0.879086440695064	0.963369948992622	0.0162069050324128	CERAD
CSTPP1	HIST	-0.0461086892649463	0.0607396846855903	-0.759119667868229	0.447780974843033	0.903485191070601	0.0440789615192408	CERAD
CSTPP1	HSPA1A	0.00711862595085731	0.0501130934086079	0.142051217888588	0.887039549811671	0.998476096826227	0.000662327529110016	CERAD
CSTPP1	IFI44L	0.0792749096043561	0.0644116639721827	1.23075394603363	0.218414904946132	0.717490780935837	0.144183674823122	CERAD
CSTPP1	TMEM163	-0.0570124977127875	0.0675536684032844	-0.843958574868684	0.398692554471745	0.922587872942016	0.0349922583219193	CERAD
CSTPP1	FRMD4A	-0.0773962567269664	0.0553329026137812	-1.39873841911359	0.161891438807198	0.441704924833074	0.354867758505012	CERAD
CSTPP1	PICALM	-0.00490338081795831	0.0292840955414056	-0.167441770944412	0.867022460619145	0.969135099933841	0.013615676957503	CERAD
CSTPP1	CD163	0.0166619544092032	0.0496460079736998	0.335615190208847	0.73716106766085	0.943171001144664	0.0254095605809707	CERAD
CSTPP1	GPNMB	0.0536308649547273	0.0398098788814754	1.34717478328434	0.177923947389703	0.654603495187161	0.184021680151686	CERAD
CSTPP1	MKI67	-0.0935345492638375	0.0843986855360439	-1.10824651675282	0.267755366470956	0.770517603964421	0.113217434535087	CERAD
CSTPP1	ERN1	0.0161597443100436	0.0331382445858497	0.487646358822032	0.625800352788372	0.979056659514406	0.00919217418008963	CERAD
CTBP1	AIF1	-0.0150517643318387	0.0354602038419078	-0.42446919930139	0.671223663449096	0.958509919045737	0.0184033885088816	CERAD
CTBP1	HIF1A	0.00416098718124978	0.0682223013252274	0.0609915980613677	0.951365900375191	0.982110528677621	0.00783963309537081	CERAD
CTBP1	HIST	-0.101252492610782	0.0543715259034643	-1.86223378741575	0.0625701438581911	0.562948753042156	0.249531138512781	CERAD
CTBP1	HSPA1A	0.0169022294449388	0.0378335260399749	0.446752687737324	0.655053635338798	0.998476096826227	0.000662327529110016	CERAD
CTBP1	IFI44L	-0.0822056918406736	0.0621044967978842	-1.32366730396686	0.185613561800396	0.684559895381569	0.164588547390171	CERAD
CTBP1	TMEM163	-0.0789545163197658	0.0459931159252333	-1.71665943329681	0.086041416323818	0.730794173766522	0.136204923704744	CERAD
CTBP1	FRMD4A	0.0140537552016311	0.0176311578299317	0.79709769132533	0.425394297076065	0.730426653487215	0.136423387648973	CERAD
CTBP1	PICALM	0.0311696218759795	0.0151004411531591	2.06415306412811	0.0390032060754481	0.225189939253192	0.647451016238208	CERAD
CTBP1	CD163	-0.0387367421947195	0.0368233191936892	-1.05196226312369	0.292816863610546	0.753911441451045	0.122679665732265	CERAD
CTBP1	GPNMB	-0.0263693837681012	0.0522665586116075	-0.504517314102349	0.613897898362332	0.907691044748975	0.0420619492690272	CERAD
CTBP1	MKI67	-0.0951563227268249	0.0678971919267894	-1.40147655634165	0.161071613249461	0.706515329330827	0.15087841078419	CERAD
CTBP1	ERN1	0.0319035887167669	0.0299121974968526	1.06657455441459	0.286163995902551	0.935796768809859	0.0288184587062141	CERAD
CTBP2	AIF1	-0.0311287265215998	0.023348425423731	-1.33322594379153	0.182457667907262	0.796477301051671	0.0988265967222039	CERAD
CTBP2	CCL3	-0.017648622002948	0.0339823072992537	-0.519347372370317	0.603518523939571	0.966058918605711	0.0149963857532058	CERAD
