## Supplementary Tables S1-17 for "Plasticity of Human Microglia and Brain Perivascular Macrophages in Aging and Alzheimer’s Disease": TableS9_dreamlet_meta_AD.csv (part 16 of 51)

ID	assay	estimate	std.error	statistic	p.value	FDR	log10FDR	coef
CTBP2	HIF1A	0.0105114050008133	0.0195827515256048	0.536768542820421	0.5914275032692	0.846291907831153	0.072479811790786	CERAD
CTBP2	HIST	0.00990135339440893	0.0190149888435749	0.520713079342908	0.602566661645795	0.931736641673627	0.0307068250179315	CERAD
CTBP2	HSPA1A	-0.0299928724783235	0.0307968640688568	-0.973893718895023	0.330109312763646	0.998476096826227	0.000662327529110016	CERAD
CTBP2	IFI44L	0.0388967849932452	0.0184817822669793	2.10460140863907	0.0353260189149704	0.392964889136209	0.405646251496311	CERAD
CTBP2	TMEM163	0.0045219784800985	0.0204051705618046	0.221609442881254	0.824617930911705	0.975682363224075	0.0106915453981706	CERAD
CTBP2	FRMD4A	-0.0272906959362232	0.0124147099353657	-2.19825481854235	0.0279309521674408	0.142754286424511	0.845410842503734	CERAD
CTBP2	PICALM	0.00910924014520163	0.0108875852669604	0.83666303609531	0.402782002093468	0.757873711430447	0.120403157162548	CERAD
CTBP2	CD163	0.0141027839807175	0.0111259274955812	1.26756029879923	0.204955017303343	0.662058344503463	0.179103736271218	CERAD
CTBP2	GPNMB	0.0222898896216222	0.0203569543765548	1.0949520841533	0.273537629053767	0.736731906640366	0.132690521162106	CERAD
CTBP2	MKI67	-0.0152290593646576	0.0234501102957253	-0.649423784050758	0.516064494952086	0.885625203474136	0.0527500326284399	CERAD
CTBP2	ERN1	-0.081349746117387	0.0353386273342821	-2.30200639509474	0.0213348115352562	0.524946028686409	0.279885345448468	CERAD
CTBS	AIF1	0.0245335009341296	0.0335049771306257	0.732234522604832	0.464025436417495	0.922000270923261	0.0352689513319891	CERAD
CTBS	CCL3	-0.00977223342298853	0.0741796287464249	-0.131737426947685	0.895191981067632	0.986760885340829	0.00578807403568463	CERAD
CTBS	HIF1A	0.0444065940405785	0.0619320202050162	0.717021564831526	0.473360790590598	0.779577795037025	0.10814053952649	CERAD
CTBS	HIST	0.0659600827479992	0.0507863243799286	1.29877646302097	0.194020654372131	0.766837966285027	0.115296393264106	CERAD
CTBS	HSPA1A	0.022640800720387	0.0423652367081848	0.53441931355981	0.593051459606635	0.998476096826227	0.000662327529110016	CERAD
CTBS	IFI44L	-0.0107473054848477	0.0530933225974309	-0.20242292173607	0.839586110342202	0.974021456137038	0.0114314762022013	CERAD
CTBS	TMEM163	-0.0372300000655669	0.0522937361244071	-0.711939953515589	0.476501959964047	0.936388936649822	0.0285437260949321	CERAD
CTBS	FRMD4A	-0.030378933602612	0.047712492658361	-0.636708164047021	0.524314954752309	0.798740278748773	0.0975944144816896	CERAD
CTBS	PICALM	0.0312286862265195	0.0166833991756252	1.87184193687251	0.0612284744576751	0.30036825845063	0.522345963505719	CERAD
CTBS	CD163	0.0331621422342704	0.0382181716418918	0.867706141073494	0.385555223139059	0.810584999203366	0.091201437632919	CERAD
CTBS	GPNMB	0.0207486928073626	0.0377650822063778	0.549414739625762	0.582720861066218	0.899445390241047	0.0460251996746679	CERAD
CTBS	MKI67	-0.0257875616048621	0.0652872221520374	-0.394986350388892	0.692852961489313	0.933724809339133	0.029781101709433	CERAD
CTBS	ERN1	0.0473630152320816	0.0395817603526679	1.19658688269758	0.231467615714191	0.908291524511864	0.0417747382996751	CERAD
CTC1	AIF1	0.0397136622506452	0.0524267361046296	0.75750781378775	0.448745686383409	0.914442441335787	0.0388436255587565	CERAD
CTC1	HIST	-0.0264490550722471	0.0689678947293423	-0.383498077997652	0.701350495063655	0.94819721127955	0.0231013263084394	CERAD
CTC1	HSPA1A	0.0052094894344847	0.0519260127826788	0.100325234989397	0.920086123934185	0.998476096826227	0.000662327529110016	CERAD
CTC1	FRMD4A	0.0381128122960524	0.0635854510754242	0.599395170616049	0.548909396686832	0.81409941229052	0.0893225587802971	CERAD
CTC1	PICALM	-0.00185476981869422	0.0357310946352905	-0.0519091239052701	0.958601104253929	0.991988947894779	0.00349316644970191	CERAD
CTC1	CD163	-0.0282813011654891	0.04877139331484	-0.579874784034183	0.561999061487883	0.895343430359662	0.0480103487048076	CERAD
CTC1	GPNMB	0.0312503842117889	0.0587362189958582	0.532046235628353	0.594693973124327	0.904511364084693	0.043585972388169	CERAD
CTC1	ERN1	0.0304109956095819	0.0486325640224113	0.625321658869717	0.531759967547778	0.972384826922321	0.0121618265001549	CERAD
CTCF	AIF1	0.00110217838760949	0.0276627085881458	0.0398434731760792	0.968217917148334	0.996964654548126	0.00132023848555009	CERAD
CTCF	CCL3	0.0527454199398176	0.0661043275518087	0.797911753938935	0.424921701960277	0.939402581616138	0.0271482506461673	CERAD
CTCF	HIF1A	0.0101275172714459	0.066924380016343	0.151327771269195	0.879717163235276	0.963644202946228	0.0160832868645073	CERAD
CTCF	HIST	-0.0163667131521171	0.048385814223465	-0.338254370930477	0.735171505881344	0.952118100687645	0.0213091784056649	CERAD
CTCF	HSPA1A	-0.0388575886224315	0.0351259967927924	-1.10623447504285	0.26862504461098	0.996949400327308	0.00132688353016553	CERAD
CTCF	IFI44L	-0.0125690413090518	0.0584633824544468	-0.214989978023343	0.829775132251551	0.971063389381363	0.0127524191548448	CERAD
CTCF	TMEM163	-0.0232544194446043	0.047918357357869	-0.485292500135869	0.627468874770471	0.952707138752237	0.0210405805480338	CERAD
CTCF	FRMD4A	-0.0379750370874808	0.0156537832783219	-2.42593348919493	0.0152690683097073	0.0945539096397916	1.02432050912583	CERAD
CTCF	PICALM	0.00719764032216835	0.0123810583724709	0.581342895383821	0.561009375871983	0.850176598382115	0.0704908534189876	CERAD
CTCF	CD163	0.00100482294472685	0.0149651467807511	0.0671442091045373	0.946466899506369	0.990924266426847	0.00395953616028923	CERAD
CTCF	GPNMB	0.0479643794839777	0.0426338106501445	1.1250314891525	0.260575690877949	0.724104022997222	0.140199039647399	CERAD
CTCF	MKI67	0.0490707310221914	0.0624126796216686	0.786230158994086	0.431732660399381	0.850948845735556	0.0700965464753551	CERAD
CTCF	ERN1	0.0437341283189393	0.0315577509072239	1.3858442715868	0.165794460638597	0.854223622611799	0.0684284228084007	CERAD
CTCFL	ERN1	-0.136188881721646	0.0638706089932358	-2.13226214480074	0.0329853021944379	0.592728700921996	0.227144042981559	CERAD
CTDNEP1	AIF1	0.0303716193140125	0.0442573534354456	0.686250237676616	0.492555322989035	0.92833865967639	0.0322935634381781	CERAD
CTDNEP1	CCL3	0.0422208525002043	0.0651699875038374	0.647857305446288	0.517077247058633	0.961167571389901	0.0172008901819122	CERAD
CTDNEP1	HIF1A	0.0502772629922801	0.0674207506836915	0.745723868133106	0.455834237836564	0.771483593182493	0.112673305460943	CERAD
CTDNEP1	HIST	-0.0828267617745936	0.0591186997831631	-1.40102475322339	0.161206671134237	0.730829245146064	0.136184082075616	CERAD
CTDNEP1	HSPA1A	-0.0241829107077428	0.0417525131619651	-0.579196529174979	0.562456572503294	0.998476096826227	0.000662327529110016	CERAD
CTDNEP1	IFI44L	0.0254610697996579	0.0707698514343371	0.359772830995436	0.719017022309321	0.950735211664084	0.0219404211544912	CERAD
CTDNEP1	TMEM163	-0.0137904297712761	0.0618574549013134	-0.222938848571724	0.823583100383422	0.975682363224075	0.0106915453981706	CERAD
CTDNEP1	FRMD4A	-0.0876049508292487	0.0517014598539133	-1.69443863049097	0.0901819640573434	0.306017295360289	0.514254027546942	CERAD
CTDNEP1	PICALM	-0.00587961494600755	0.0389058638791433	-0.151124132965455	0.879877795775997	0.971930012755209	0.0123650068520611	CERAD
CTDNEP1	CD163	-0.00168595046132801	0.0429456318442451	-0.0392577868557761	0.968684861861572	0.99412572093307	0.00255868959173084	CERAD
CTDNEP1	GPNMB	-0.0412422418254942	0.0477979789414533	-0.862844888818644	0.388222754902945	0.806823661769101	0.0932213736904745	CERAD
CTDNEP1	MKI67	-0.104346586153672	0.0735454690050126	-1.41880373550354	0.155956243338227	0.705402165118787	0.151563211669239	CERAD
CTDNEP1	ERN1	0.0818392809688483	0.0481887679424582	1.69830615023343	0.0894499945464228	0.784340443201578	0.105495390744809	CERAD
CTDP1	AIF1	0.0466697917311945	0.041246555744143	1.13148336604618	0.257851700682183	0.844488423576611	0.0734062994514773	CERAD
CTDP1	HIF1A	0.052210746175863	0.0755293458114395	0.691264376977502	0.489399414002675	0.786505297714248	0.104298347725607	CERAD
CTDP1	HSPA1A	0.0270832687082946	0.0487080750799095	0.556032416880822	0.578188694283267	0.998476096826227	0.000662327529110016	CERAD
CTDP1	FRMD4A	0.00114992500535874	0.0526401254274023	0.0218450278380251	0.982571575724656	0.994387323493043	0.00244442074222837	CERAD
CTDP1	PICALM	0.0315185542698339	0.0338591007143583	0.93087393359116	0.351918779568505	0.716832384709585	0.144582382554963	CERAD
CTDP1	CD163	0.0258364375501249	0.0489093761692039	0.528251218350091	0.59732498454616	0.906545046594067	0.0426106107618925	CERAD
CTDP1	GPNMB	0.0222639217066238	0.0656299663167283	0.339234087050705	0.734433392355314	0.944821512545227	0.0246502268749391	CERAD
CTDP1	ERN1	-0.0457961972994098	0.0418966196903794	-1.09307618700145	0.274360350364093	0.928434720335561	0.0322486267596452	CERAD
CTDSP1	AIF1	-0.0639162355599503	0.0312447416870327	-2.04566375360616	0.0407894642386852	0.578387450140262	0.237781138939603	CERAD
CTDSP1	HIF1A	-0.0611120978678667	0.065526411837435	-0.932633058246501	0.351009458764905	0.699572006001298	0.155167577527279	CERAD
CTDSP1	HIST	-0.0334367298174512	0.0567652698265758	-0.589034984236032	0.555837805664796	0.93084721199116	0.0311215976809041	CERAD
CTDSP1	HSPA1A	0.0285525604975551	0.0426215271396849	0.669909372415936	0.502915564698194	0.998476096826227	0.000662327529110016	CERAD
CTDSP1	IFI44L	0.0134191858086524	0.0672676645448255	0.199489396568989	0.841879936977772	0.974021456137038	0.0114314762022013	CERAD
CTDSP1	TMEM163	-0.0253054208648102	0.0579414479607974	-0.436741257863138	0.662299004437807	0.963791795806743	0.0160167749128192	CERAD
CTDSP1	FRMD4A	-0.0723242824647351	0.0534233805371145	-1.35379456967328	0.175801926631042	0.465126785470682	0.332428649851729	CERAD
CTDSP1	PICALM	-0.0111716671456913	0.0388809708960833	-0.2873299428543	0.773859697740565	0.940184859403374	0.0267867469049587	CERAD
CTDSP1	CD163	-0.0496124361471856	0.0413105429947368	-1.2009630605317	0.229765530692949	0.693591871744981	0.158896005031539	CERAD
CTDSP1	GPNMB	-0.038045811512398	0.04690895806315	-0.811056418289655	0.417333272039211	0.826047111793167	0.0829951829358682	CERAD
CTDSP1	ERN1	-0.0593991351464966	0.0423424240104766	-1.40282793285051	0.160668155306984	0.852500840488601	0.0693051841602368	CERAD
CTDSP2	AIF1	0.0075718894101282	0.0312595106240019	0.242226741845226	0.808604474942675	0.983484299128692	0.00723256899954998	CERAD
CTDSP2	HIF1A	0.0800605219540507	0.0731248717388888	1.09484666502975	0.273583818456082	0.631481275621503	0.199639522408442	CERAD
CTDSP2	HIST	-0.00200734591607828	0.0536618896019273	-0.0374072909278651	0.970160259421196	0.995902331840516	0.00178325075557714	CERAD
CTDSP2	HSPA1A	-0.0329443173322609	0.0488396833652787	-0.674539945025152	0.499968099058537	0.998476096826227	0.000662327529110016	CERAD
CTDSP2	IFI44L	0.00071110844844522	0.060839503374354	0.0116882684605374	0.99067432339215	0.998887213162184	0.000483546275088866	CERAD
CTDSP2	TMEM163	-0.0719425060193261	0.0561975267764504	-1.28017210268893	0.200484614944361	0.849725535099288	0.0707213305687717	CERAD
CTDSP2	FRMD4A	0.000831617511310713	0.0168342086893529	0.0494004515838444	0.960600168291146	0.986065747977159	0.00609412660878147	CERAD
CTDSP2	PICALM	0.0382574410224012	0.0145456434368071	2.63016491423078	0.00853434569390894	0.0792216471303844	1.10115613223972	CERAD
CTDSP2	CD163	-0.0317031098354688	0.0379538446553922	-0.835306939871891	0.403544910973923	0.822119568961939	0.0850650141339361	CERAD
CTDSP2	GPNMB	0.089364429962905	0.0451401662596265	1.97970980986025	0.0477361456397319	0.387779354762242	0.411415316328762	CERAD
CTDSP2	ERN1	0.00711200892196655	0.037225646720413	0.19105131941379	0.848485386508732	0.991577947135841	0.0036731405808151	CERAD
CTDSPL	AIF1	-0.0131117816380494	0.0541631592842271	-0.242079336052831	0.808718689513039	0.983484299128692	0.00723256899954998	CERAD
CTDSPL	HSPA1A	-0.0569062361430218	0.0687262674668934	-0.828012901623597	0.407663193394009	0.998476096826227	0.000662327529110016	CERAD
CTDSPL	FRMD4A	-0.115340101458852	0.0651248409192659	-1.77106154626676	0.0765504676482907	0.274322763376235	0.56173815302797	CERAD
CTDSPL	PICALM	0.0327155547258933	0.0198410291563189	1.6488839600074	0.0991714098099474	0.394433449766437	0.404026262004186	CERAD
CTDSPL	CD163	-0.0523255844829357	0.0330030506903467	-1.5854772025133	0.112857952606193	0.53640394539949	0.270508036452568	CERAD
CTDSPL	GPNMB	0.00909167589631881	0.0786516357893821	0.115594237870208	0.907974129806348	0.985443625306163	0.00636821554359424	CERAD
CTDSPL	MKI67	-0.118461319006311	0.10064682410644	-1.17700006987832	0.239195478361934	0.758063319993793	0.120294516827884	CERAD
CTDSPL	ERN1	-0.0411875557863785	0.0484463643582445	-0.850168146402287	0.395231608609118	0.960670860296249	0.017425382405941	CERAD
CTDSPL2	AIF1	-0.0230029952995773	0.0324438903592867	-0.709008538890989	0.478319177957003	0.925455218465506	0.0336445913290722	CERAD
CTDSPL2	CCL3	0.00480340120023173	0.042503222528365	0.113012635619008	0.910020537618276	0.990128529574081	0.00430842554222428	CERAD
CTDSPL2	HIF1A	0.0193978043795541	0.0200313163460339	0.968373922335603	0.332857658364023	0.686608979266046	0.163290521300312	CERAD
CTDSPL2	HIST	-0.0108179524543368	0.01902844347616	-0.568514837689702	0.569685433504473	0.931736641673627	0.0307068250179315	CERAD
CTDSPL2	HSPA1A	-0.0343509911428545	0.0264455088973474	-1.29893477475489	0.193966314308364	0.972264109007005	0.012215745872014	CERAD
CTDSPL2	IFI44L	-0.01118331381471	0.0227241813370537	-0.492132748319284	0.622625502810962	0.924777007036118	0.0339629767625106	CERAD
CTDSPL2	TMEM163	-0.0389679171792025	0.0200944480903653	-1.9392379927014	0.0524723653603606	0.689851926530565	0.161244118526293	CERAD
CTDSPL2	FRMD4A	-0.0378581144566763	0.0127516520490116	-2.96887919394026	0.00298888075993515	0.0301341634826298	1.52094085994256	CERAD
CTDSPL2	PICALM	0.0139724244775405	0.010166896892906	1.37430571242342	0.16934679364021	0.523689260615457	0.28092633215784	CERAD
CTDSPL2	CD163	0.0182025066887508	0.0114011747288222	1.59654659468861	0.110366811521422	0.531446483606487	0.274540462174697	CERAD
CTDSPL2	GPNMB	0.00165097795532013	0.019659321965449	0.083979394519389	0.933072814677924	0.992176162911034	0.00341121112422246	CERAD
CTDSPL2	MKI67	-0.0155743343167188	0.0250822653310382	-0.620930131755135	0.534645594652869	0.898497601242686	0.0464830780079351	CERAD
CTDSPL2	ERN1	0.0318290696301613	0.0286986382814987	1.1090794384722	0.267395914158607	0.925276888133867	0.0337282856454462	CERAD
CTF1	AIF1	-0.043117375720302	0.0570251951341772	-0.756110971980878	0.449582664143488	0.914618966165788	0.0387597970339055	CERAD
CTF1	HSPA1A	0.0290621340551345	0.0708201299744602	0.410365443633261	0.68153789158611	0.998476096826227	0.000662327529110016	CERAD
CTF1	PICALM	0.0215749783427853	0.046546485990989	0.463514653865859	0.642995513608695	0.889522459008227	0.0508430822060182	CERAD
CTF1	ERN1	0.132748589704172	0.0544600592897556	2.43754030817118	0.0147875654830075	0.46820783242169	0.329561325476925	CERAD
CTH	HSPA1A	0.0534091172267012	0.0713251142581903	0.748812221083378	0.453970392703644	0.998476096826227	0.000662327529110016	CERAD
CTH	PICALM	0.165169729323617	0.0600059306917164	2.75255674596875	0.005913189750964	0.0613990097857012	1.21183863289912	CERAD
CTH	ERN1	0.067214893190398	0.0670394821834632	1.00261653284336	0.316045915756004	0.942967120747414	0.0255034499211108	CERAD
CTHRC1	PICALM	0.00371053748008434	0.115209891776729	0.032206761267298	0.974307164266176	0.994758226525169	0.00228246060608975	CERAD
CTIF	AIF1	0.0539200230894289	0.0547210698742522	0.985361273332849	0.324446645068529	0.877776595061153	0.0566160033170923	CERAD
CTIF	HIF1A	0.0596930762477118	0.0249469165896158	2.39280377730365	0.0167201804935335	0.156474618759451	0.805556097904516	CERAD
CTIF	HIST	0.138813641736905	0.0740163607371992	1.87544537929626	0.0607314771428731	0.55973751015084	0.252015588384193	CERAD
CTIF	HSPA1A	0.064468839232004	0.0522518188815475	1.23381043209523	0.217273551190663	0.978448352746858	0.00946209357166191	CERAD
CTIF	IFI44L	-0.0642137636001555	0.0723448244839359	-0.887606875242529	0.374752254100417	0.820546805003097	0.0858966412107458	CERAD
CTIF	TMEM163	0.0277681814433114	0.0315807043952497	0.879276823460854	0.379251199143811	0.917230641370105	0.0375214454862808	CERAD
CTIF	FRMD4A	0.0281113310605841	0.0192207881827321	1.46254829892143	0.143591019080303	0.411594084545764	0.385530875570425	CERAD
CTIF	PICALM	0.0351464033764852	0.0171310403412901	2.05162107357681	0.0402065025355106	0.229286562578445	0.639621396508759	CERAD
CTIF	CD163	0.0285214419915551	0.0170814666857957	1.66973027060214	0.0949727418417173	0.502971007539865	0.298457048002406	CERAD
CTIF	GPNMB	0.0123261666941875	0.0278150640837242	0.443147161447673	0.65765929466676	0.922233472850905	0.0351591189300747	CERAD
CTIF	ERN1	0.0677044779687005	0.0425471109370176	1.59128261537954	0.111545987422206	0.809015698032546	0.0920430513138496	CERAD
CTNNA1	AIF1	-0.0292629227091777	0.0197900976848549	-1.4786648946949	0.139229899173907	0.760835855942292	0.118709028574661	CERAD
CTNNA1	CCL3	-0.0486090483108473	0.0374902278863126	-1.29657916346233	0.194776025617032	0.898568951966009	0.0464485915551322	CERAD
CTNNA1	HIF1A	-0.0314321471055203	0.0187525351302876	-1.67615455121871	0.0937079238349835	0.385206260595569	0.414306663084331	CERAD
CTNNA1	HIST	-0.0298588903576655	0.0189767585778156	-1.57344523487648	0.11561575980302	0.674085674054925	0.171284902567493	CERAD
CTNNA1	HSPA1A	-0.00125846705568862	0.0260786677704349	-0.0482565699585055	0.961511766354996	0.998476096826227	0.000662327529110016	CERAD
CTNNA1	IFI44L	0.0254480851758255	0.0188750758195055	1.34823750745029	0.177582004540021	0.681203471330315	0.166723147591763	CERAD
CTNNA1	TMEM163	-0.0158277286892763	0.020933010291753	-0.756113357260993	0.449581234146396	0.930161609609602	0.031441589011525	CERAD
CTNNA1	FRMD4A	-0.0167917566441961	0.0105022481585253	-1.59887258334923	0.109848917054361	0.347643005597342	0.458866503977304	CERAD
CTNNA1	PICALM	0.0171537165965539	0.00911806645838543	1.8812888318859	0.0599326393993286	0.295890527005344	0.528868938641874	CERAD
CTNNA1	CD163	0.0142806596257942	0.0107751937070743	1.32532741535944	0.185062579828816	0.642618879563054	0.192046519416916	CERAD
CTNNA1	GPNMB	0.00443889563674035	0.0169004908047269	0.262648918781627	0.792821191607917	0.960785894768792	0.0173733814055726	CERAD
CTNNA1	MKI67	0.017022112195474	0.0227060253895015	0.749673793782703	0.453451194590608	0.860716915175516	0.0651396620102872	CERAD
CTNNA1	ERN1	-0.0238573898745462	0.0299903954259749	-0.795501010763039	0.426322123233461	0.962599073326448	0.0165545607444738	CERAD
CTNNA2	CCL3	-0.0154387337591349	0.0569681281150029	-0.271006513114988	0.786386022914434	0.982483757163203	0.00767462083314858	CERAD
CTNNA2	HIF1A	-0.00959809693660163	0.0298311306111749	-0.321747675664902	0.747643856768686	0.914980745753889	0.0385880448415525	CERAD
CTNNA2	HIST	0.0194803102541602	0.0286751493832858	0.67934468252552	0.496919491072027	0.926001378373899	0.0333883668604709	CERAD
CTNNA2	HSPA1A	0.0367935874149486	0.0760205211361565	0.483995464185907	0.628389088171435	0.998476096826227	0.000662327529110016	CERAD
CTNNA2	IFI44L	0.0290060946090486	0.0329331968634823	0.880755510292162	0.37845016458031	0.821409996003859	0.0854400163802213	CERAD
CTNNA2	TMEM163	0.0982571558267038	0.0353838698773325	2.77689117011051	0.00548815516844931	0.335504173710583	0.474302072787983	CERAD
CTNNA2	FRMD4A	-0.0290213033702979	0.0235127141276692	-1.23428130043679	0.217098101458143	0.525349578301496	0.279551612014823	CERAD
CTNNA2	PICALM	0.0367952381442257	0.0197124088339799	1.86660283145096	0.0619570719046869	0.302066107518171	0.519898000789531	CERAD
CTNNA2	CD163	0.0429868175011103	0.0212024417955898	2.02744655146521	0.0426167652946984	0.368360801221864	0.433726591066927	CERAD
CTNNA2	GPNMB	0.0746083346131671	0.0333409671580384	2.23773756350614	0.0252381741346872	0.291955878500619	0.53468277585137	CERAD
CTNNA2	MKI67	0.0591109571640966	0.0370138844743123	1.59699415512899	0.110267010098984	0.668556262807001	0.174862038516534	CERAD
CTNNA3	AIF1	-0.0603206598524482	0.0410975153142214	-1.46774468945997	0.142173586674331	0.765924636267057	0.115813960998661	CERAD
CTNNA3	CCL3	0.0134651916373329	0.0591414625361702	0.227677691080057	0.819896816915361	0.982483757163203	0.00767462083314858	CERAD
CTNNA3	HIF1A	0.000152065679505498	0.0288278138058375	0.00527496398199661	0.995791207198431	0.999128512320181	0.000378647307599141	CERAD
CTNNA3	HIST	0.0293769635619242	0.0298548106873499	0.983994300602678	0.325118315211118	0.86250869047583	0.0642365203628811	CERAD
CTNNA3	HSPA1A	-0.0576095750596559	0.051282505503489	-1.12337676355802	0.261277514196043	0.996516940400805	0.0015153140632867	CERAD
CTNNA3	IFI44L	-0.0373088971670687	0.0327265848869363	-1.14001804025575	0.254278785351265	0.749634212520145	0.125150600922777	CERAD
CTNNA3	TMEM163	-0.0153091817536736	0.0302306329185387	-0.506412875804704	0.612566837503847	0.951733164880479	0.0214847966403878	CERAD
CTNNA3	FRMD4A	-0.0719419858903062	0.0183974257878089	-3.91043761883136	9.21290521367565e-05	0.00256631648323212	2.59068978660261	CERAD
CTNNA3	PICALM	-0.0288034880038307	0.016294188498371	-1.76771540397427	0.0771084934830983	0.341967396276408	0.466015298307094	CERAD
CTNNA3	CD163	0.0179766085195551	0.0191997695020595	0.936292934018131	0.349122385228401	0.785825749042255	0.104673744824603	CERAD
CTNNA3	GPNMB	0.00542253693287627	0.0308557013562739	0.175738573246649	0.860499329812202	0.975118737207107	0.0109424983792647	CERAD
CTNNA3	MKI67	0.00607792255953394	0.040019587135126	0.151873694723833	0.879286556159549	0.977277922695599	0.00998191209614957	CERAD
CTNNA3	ERN1	-0.0469979308139733	0.0636009864960086	-0.73894971451304	0.459937532654539	0.966401068712082	0.0148425984502787	CERAD
CTNNAL1	HSPA1A	-0.0696083057922251	0.080625216017244	-0.863356518354473	0.387941478441954	0.998476096826227	0.000662327529110016	CERAD
CTNNAL1	ERN1	-0.0920420859587295	0.0890370299625317	-1.03375063159073	0.301252756429721	0.940320147740755	0.0267242583944061	CERAD
CTNNB1	AIF1	-0.00261771575630118	0.021765005904188	-0.120271768720149	0.904267867047427	0.991919490382407	0.00352357613371762	CERAD
CTNNB1	CCL3	-0.0613237615482755	0.0464310980462456	-1.32074760513302	0.186585535151508	0.898568951966009	0.0464485915551322	CERAD
CTNNB1	HIF1A	0.019643852155198	0.0297421462000578	0.660471911578451	0.508951037822121	0.799500558864529	0.097181228338389	CERAD
CTNNB1	HIST	0.01658126704306	0.0198996097256954	0.833245841080463	0.404706093935786	0.889081593442502	0.0510583808118128	CERAD
CTNNB1	HSPA1A	-0.0162039607318937	0.0393015461866008	-0.412298301317677	0.680120793560361	0.998476096826227	0.000662327529110016	CERAD
CTNNB1	IFI44L	0.0606072580033939	0.0215279997305342	2.81527586222661	0.00487353795926593	0.16614108848163	0.779522948559496	CERAD
CTNNB1	TMEM163	-0.0068848187771142	0.0207091704484707	-0.332452658798924	0.739547481448406	0.969630336379811	0.013393805392876	CERAD
CTNNB1	FRMD4A	-0.0171242887643068	0.0115770772157922	-1.47915475081635	0.139098959953969	0.402835358837755	0.394872416285844	CERAD
CTNNB1	PICALM	0.0301774191361731	0.00977631199773503	3.08678969566076	0.00202330686828951	0.0281658557073774	1.5502770499196	CERAD
CTNNB1	CD163	0.0180974833511739	0.0147743257072845	1.22492787215669	0.220602397762359	0.681107577791782	0.166784287864728	CERAD
CTNNB1	GPNMB	0.0180719525209694	0.0185665249894467	0.973362141339941	0.330373347871367	0.775265753611485	0.110549400018692	CERAD
CTNNB1	MKI67	0.00808813286197893	0.0246450796879874	0.32818448811595	0.742772175619563	0.950611577999352	0.021996900507693	CERAD
CTNNB1	ERN1	-0.0252952126311782	0.0442076463289639	-0.572190893017647	0.567192656560855	0.973830847109517	0.0115164728407857	CERAD
CTNNBIP1	AIF1	-0.00687421148538314	0.0391722720623776	-0.175486667570283	0.860697245964127	0.983484299128692	0.00723256899954998	CERAD
CTNNBIP1	HIST	0.0405511117100657	0.0639197521903214	0.634406585140139	0.525815513138442	0.930452247730686	0.0313059106355461	CERAD
CTNNBIP1	HSPA1A	-0.0680232327396853	0.0531644820506153	-1.27948641867561	0.200725819195883	0.972264109007005	0.012215745872014	CERAD
CTNNBIP1	FRMD4A	-0.0614105103462115	0.0479819095333104	-1.27986799490709	0.200591565343897	0.501540786143624	0.299693743646832	CERAD
CTNNBIP1	PICALM	-0.00719007940786359	0.0353965552236556	-0.203129354323678	0.839033928549583	0.961143412318655	0.0172118063670869	CERAD
CTNNBIP1	CD163	-0.0152049230366752	0.0396190629020053	-0.383777957451529	0.701143026761179	0.933058332849205	0.0300912042249853	CERAD
CTNNBIP1	GPNMB	0.0090747382768584	0.0573180946747925	0.158322399380964	0.874202758584348	0.978296220741607	0.00952962419515751	CERAD
CTNNBIP1	ERN1	-0.0060997988355617	0.0426294291949553	-0.143088916524445	0.886219958200209	0.995453768693442	0.00197890486566016	CERAD
CTNNBL1	AIF1	-0.017467750585074	0.0279975830136651	-0.623902090996509	0.532691887002178	0.934411196441989	0.0294619663320181	CERAD
CTNNBL1	CCL3	-0.0368781224926048	0.072966782826745	-0.505409736649204	0.613271081589678	0.966626580020501	0.014741266927823	CERAD
CTNNBL1	HIF1A	-0.00618543713184316	0.0239133854438716	-0.258660035667528	0.795897557273702	0.931806353908892	0.0306743324602791	CERAD
CTNNBL1	HIST	0.0565324654416493	0.0494736180487026	1.14267902108954	0.253171883163647	0.821992218671685	0.0851322936569622	CERAD
CTNNBL1	HSPA1A	-0.0403172818225856	0.033179621801677	-1.21512180167611	0.224319639533013	0.983512293735635	0.00722020710389274	CERAD
CTNNBL1	IFI44L	0.0200458538461888	0.0268795127222589	0.745767010485605	0.455808171474106	0.860508497734368	0.0652448365497595	CERAD
CTNNBL1	TMEM163	-0.0690668125545113	0.0237567218930304	-2.90725348663418	0.00364617600747174	0.306886838385424	0.513021736980867	CERAD
CTNNBL1	FRMD4A	-0.0161356920639148	0.0141393378105306	-1.14119149567933	0.253790242555091	0.56735347659999	0.246146279545255	CERAD
CTNNBL1	PICALM	0.0203650609941629	0.0119685142856658	1.70155296706738	0.0888392006473423	0.372080419291798	0.42936318409638	CERAD
CTNNBL1	CD163	0.0176126934809675	0.0135895045134617	1.29605118888039	0.194957849815824	0.65343281258997	0.184799060909006	CERAD
CTNNBL1	GPNMB	0.0465033830892955	0.0239976330851523	1.93783207386681	0.0526437132924103	0.404224699124582	0.393377153547599	CERAD
CTNNBL1	MKI67	0.00340482866944654	0.0293633590103554	0.115955012784668	0.907688195805395	0.981806850505746	0.00797394195863437	CERAD
CTNNBL1	ERN1	-0.00309750305826813	0.0306393689481586	-0.101095523981224	0.919474631188988	0.998052545315234	0.000846593442358349	CERAD
CTNND1	AIF1	-0.0426439669573609	0.0401214323953657	-1.06287249510779	0.287839777808382	0.864572770762391	0.0631984464496686	CERAD
CTNND1	CCL3	0.0793217131212497	0.0842143971930259	0.941902047216918	0.346242791907793	0.93310439399891	0.0300697654695507	CERAD
CTNND1	HIF1A	0.0514312150867116	0.0637711112909456	0.806497080661883	0.419956290629917	0.746221220716309	0.127132404840951	CERAD
CTNND1	HIST	0.0423608579490919	0.042030618631912	1.00785711293169	0.313523062966856	0.858264021828584	0.0663790925884511	CERAD
CTNND1	HSPA1A	-0.0398215026060391	0.0309485234987266	-1.28670120911189	0.198198451492216	0.972264109007005	0.012215745872014	CERAD
CTNND1	IFI44L	-0.0093064014263568	0.0460483301181956	-0.20210073638869	0.839837972189553	0.974021456137038	0.0114314762022013	CERAD
CTNND1	TMEM163	-0.00289676359723282	0.0479046358914007	-0.0604693792851229	0.951781802997373	0.994663789904127	0.0023236919819368	CERAD
CTNND1	FRMD4A	-0.0925842130148261	0.0386870641142537	-2.39315686352934	0.0167040978032252	0.100298827254032	0.998704144946482	CERAD
CTNND1	PICALM	-0.0306267098130097	0.0286474322083568	-1.06909092550625	0.285028700226242	0.656240486848674	0.182936979264573	CERAD
CTNND1	CD163	-0.012949227332273	0.0365245607771375	-0.354534785819479	0.722938139454613	0.93843063832195	0.0275978216118962	CERAD
CTNND1	GPNMB	-0.0616463066226083	0.0420213357613276	-1.46702396546236	0.142369536091271	0.610598428897865	0.21424431749865	CERAD
CTNND1	MKI67	-0.0291621529935687	0.0500388248727865	-0.582790524511866	0.560034324483929	0.901846937969938	0.0448671649366947	CERAD
CTNND1	ERN1	-0.0364154931807965	0.0389726144693388	-0.934386714277174	0.350104448464726	0.946145106361792	0.0240422525416586	CERAD
CTNND2	HIF1A	0.0319109825978145	0.03103637770272	1.02817999263547	0.303865167959008	0.661289037382973	0.179608676817484	CERAD
CTNND2	HIST	0.0254145860325027	0.0298840875337133	0.850438749512818	0.395081200266379	0.885508462126467	0.0528072842341889	CERAD
CTNND2	HSPA1A	0.141496520147607	0.0773728536408506	1.82876181359946	0.0674352978520002	0.893724131124264	0.0487965156776639	CERAD
CTNND2	IFI44L	-0.00305563160731803	0.0349094170385357	-0.087530296021414	0.930250005096079	0.987688503657719	0.00538000123501166	CERAD
CTNND2	TMEM163	0.0439135309488635	0.0366819389921794	1.19714312152981	0.231250774903581	0.858027101023845	0.0664989946230527	CERAD
CTNND2	FRMD4A	-0.0109549666755267	0.0230447223159679	-0.475378549818149	0.634517180577913	0.860819458705366	0.0650879243997469	CERAD
CTNND2	PICALM	0.0328756070668528	0.018865981959345	1.7425865845572	0.0814058550729598	0.352575493723463	0.452747877262278	CERAD
CTNND2	CD163	0.0238821161211967	0.0202966568313589	1.17665270293668	0.239334152959972	0.705221644114895	0.151674367139284	CERAD
CTNND2	GPNMB	0.0714007665824106	0.0342899197479273	2.08226694921695	0.0373180930360131	0.350124474548113	0.455777529938532	CERAD
CTNND2	MKI67	0.0855634668612495	0.0369542609749171	2.31538839105255	0.0205916862680921	0.459140409827727	0.338054482461861	CERAD
CTNND2	ERN1	-0.0997940153927368	0.10224394523483	-0.976038387051021	0.329045441841021	0.942967120747414	0.0255034499211108	CERAD
CTNS	AIF1	-0.0427622343359356	0.0320125050050207	-1.33579781804732	0.1816153663645	0.796152296084312	0.0990038480631664	CERAD
CTNS	HIST	-0.0629068603608432	0.0619266090627034	-1.01582924227528	0.309710708268242	0.858264021828584	0.0663790925884511	CERAD
CTNS	HSPA1A	-0.0602956085966718	0.0424489979565746	-1.42042478030587	0.155484052794741	0.96240013540711	0.0166443245641421	CERAD
CTNS	IFI44L	0.0261554275069694	0.0761945849564763	0.343271474238095	0.731394238729576	0.955318479290189	0.0198518213580482	CERAD
CTNS	TMEM163	0.0285335108171238	0.0625096625376923	0.456465603216439	0.648055200003019	0.958008112537748	0.018630813243522	CERAD
CTNS	FRMD4A	0.0339789701967634	0.0460621939002535	0.737675896861188	0.460711422397551	0.756896390343443	0.120963565918348	CERAD
CTNS	PICALM	-0.0524016170121026	0.0284187081006478	-1.84391270801321	0.065195862777697	0.311871467496582	0.506024356168183	CERAD
CTNS	CD163	0.00383133325442889	0.0450621810481626	0.0850232537642586	0.932242903814285	0.987662283987799	0.00539153038521159	CERAD
CTNS	GPNMB	-0.0374684758061851	0.0536563179965042	-0.698305012442826	0.484986465220872	0.859566448904959	0.0657205444833016	CERAD
CTNS	ERN1	-0.0591151377073459	0.0501869852879813	-1.17789776309801	0.238837366977178	0.911218198521668	0.040377615269369	CERAD
CTPS1	AIF1	0.0054915186500989	0.0610722703727385	0.0899183642033097	0.928352087742601	0.991919490382407	0.00352357613371762	CERAD
CTPS1	HSPA1A	0.0160780597363655	0.0663676766539191	0.242257384120981	0.808580732870896	0.998476096826227	0.000662327529110016	CERAD
CTPS1	TMEM163	0.111758477825286	0.0628585493614191	1.77793600012476	0.0754143667535696	0.728090684504682	0.137814525457253	CERAD
CTPS1	FRMD4A	0.00250253780902008	0.0782725437787622	0.0319721027093934	0.974494298332417	0.991557578581882	0.00368206175687649	CERAD
CTPS1	PICALM	0.000287726843913809	0.0508094065321918	0.0056628656690078	0.995481711061595	0.999128587208976	0.000378614755441203	CERAD
CTPS1	CD163	0.0489076286709848	0.0654969465146706	0.746716164241794	0.455234910433043	0.845631818848164	0.0728186840613284	CERAD
CTPS1	GPNMB	0.0942220238060472	0.0790393738778744	1.19208970394467	0.233226073705367	0.701531427899617	0.153952868245533	CERAD
CTPS1	MKI67	0.00254955418079257	0.0903593752162453	0.0282157128099996	0.97749010520358	0.996782061039379	0.00139978655741071	CERAD
CTPS1	ERN1	0.0134677762501789	0.0551262785725517	0.244307734875553	0.806992493388536	0.988221460635073	0.00514571902159841	CERAD
CTPS2	AIF1	0.0621567624891073	0.0388669470393053	1.5992190594813	0.109771936810248	0.718629334794483	0.143495058660254	CERAD
CTPS2	HIF1A	0.0462773841019491	0.0303126218134064	1.52667045387285	0.126842977990824	0.442248870824105	0.354333267283104	CERAD
CTPS2	HIST	0.148525101160549	0.0659786579524056	2.25110824878689	0.0243786821023562	0.410677387703702	0.386499209164514	CERAD
CTPS2	HSPA1A	-0.00524516104107687	0.0500522877149905	-0.104793632429831	0.916539562814399	0.998476096826227	0.000662327529110016	CERAD
CTPS2	FRMD4A	-0.0298094317730887	0.0174683392710504	-1.70648344473654	0.0879181060843853	0.301720646875541	0.520394969847196	CERAD
CTPS2	PICALM	0.0256905746490575	0.0136221226095671	1.8859450458194	0.0593023604493094	0.294633193192124	0.530718327391153	CERAD
CTPS2	CD163	0.022501168654796	0.0162846157260921	1.38174391298306	0.167050345857388	0.622145895584688	0.206107759654022	CERAD
CTPS2	GPNMB	0.0995706640149559	0.054009929999817	1.84356217486846	0.0652469727713892	0.446237426244072	0.350434007943615	CERAD
CTPS2	ERN1	-0.00873457974272993	0.0396754887890699	-0.220150526416103	0.825753925540625	0.988545108373898	0.00500350857499169	CERAD
CTR9	AIF1	0.0277080700935434	0.0330314702112962	0.838838535381563	0.401559922986695	0.906066974710691	0.042839698932198	CERAD
CTR9	CCL3	-0.013696949608665	0.0792162262482401	-0.172905858526293	0.862725426578168	0.9832584375118	0.00733231814568229	CERAD
CTR9	HIF1A	0.0762590188486627	0.0674752995189239	1.13017681125336	0.258401728769736	0.618409410024008	0.20872391059942	CERAD
CTR9	HIST	0.0396418664945344	0.0533158047398095	0.743529365973067	0.457161249272215	0.907485214260386	0.0421604422339292	CERAD
CTR9	HSPA1A	0.0782295781175286	0.0464348763631003	1.68471597740043	0.0920433824099868	0.92295839589204	0.0348178751839906	CERAD
CTR9	IFI44L	0.0119678360078789	0.0739520931134466	0.161832282279279	0.871437930536216	0.978950045705754	0.00923946900161869	CERAD
CTR9	TMEM163	0.0587306927063503	0.0568355283557221	1.03334471246166	0.301442609831148	0.885966235826629	0.0525828287603445	CERAD
CTR9	FRMD4A	-0.0500202443019978	0.0193261067662053	-2.58822146162754	0.00964729341515257	0.0685372133420041	1.16407355754831	CERAD
CTR9	PICALM	0.0041041617031407	0.0152274349598015	0.269524165690096	0.787526348490642	0.945951926979522	0.0241309337652434	CERAD
CTR9	CD163	7.32462140432649e-05	0.0448970054969659	0.00163142760263187	0.998698309681213	0.9994537546961	0.00023729613810184	CERAD
CTR9	GPNMB	-0.0371974494641674	0.0455504131554235	-0.816621560319227	0.414144730011564	0.825087900792383	0.0834997813948801	CERAD
CTR9	MKI67	-0.0582966268528629	0.0857138099991716	-0.680131088017513	0.496421461533449	0.873666565103017	0.0586542842597487	CERAD
CTR9	ERN1	0.0379731588305424	0.0543262736724978	0.698983314398866	0.484562458479025	0.969358606207687	0.0135155295682961	CERAD
CTSA	AIF1	0.030966465908608	0.044148674776687	0.701413260199601	0.483045149049716	0.925913272012066	0.0334296906944668	CERAD
CTSA	CCL3	-0.028653522600537	0.101867718674642	-0.281281675621444	0.778494363911872	0.982483757163203	0.00767462083314858	CERAD
CTSA	HIF1A	0.0777536907916051	0.0710980920362604	1.093611495959	0.274125405152974	0.631481275621503	0.199639522408442	CERAD
CTSA	HIST	0.116211202917902	0.0623418169030334	1.86409714523812	0.062308063374192	0.562948753042156	0.249531138512781	CERAD
CTSA	HSPA1A	0.118038596432634	0.0557497115726749	2.1172951949493	0.034234802456217	0.779429814144405	0.108222985930096	CERAD
CTSA	IFI44L	0.0363414118097284	0.0664332179689898	0.547036752407389	0.584353482837943	0.910655867553403	0.0406457098087488	CERAD
CTSA	TMEM163	0.0794820810522098	0.0680344796680599	1.16826176138927	0.242701194584478	0.860851908548793	0.0650715533451907	CERAD
CTSA	FRMD4A	-0.0806456612371948	0.0478789612844429	-1.68436530521389	0.0921110915999593	0.310071639746375	0.508537954062262	CERAD
CTSA	PICALM	-0.022448755675246	0.0438899169323492	-0.511478654877564	0.609015931085936	0.874554938302142	0.0582129035643293	CERAD
CTSA	CD163	-0.0317988718057322	0.050300378697571	-0.632179570593724	0.52726954513164	0.881893309998938	0.0545839519219002	CERAD
CTSA	GPNMB	0.00962417710868308	0.0465099246320514	0.206927385602572	0.836066568743405	0.969423703260854	0.0134863656019743	CERAD
CTSA	MKI67	-0.106030490673059	0.0821116900034215	-1.29129592471719	0.19660108323115	0.729457466427521	0.137000026093152	CERAD
CTSA	ERN1	0.0655012754439899	0.0492974350698816	1.32869540476373	0.183948481597901	0.87139373066122	0.0597855689688117	CERAD
CTSB	AIF1	-0.00539620760296129	0.0291318908567636	-0.185233688725991	0.853045746503785	0.983484299128692	0.00723256899954998	CERAD
CTSB	CCL3	0.0065680037984596	0.0459977139831557	0.142789787354754	0.886456202939906	0.985265959966116	0.00644652142650405	CERAD
CTSB	HIF1A	-0.0160877372058632	0.0261387128742261	-0.615475493505513	0.538240748641503	0.817222676774327	0.0876595908142882	CERAD
CTSB	HIST	0.00817878003852039	0.0261521181354865	0.312738723347322	0.754479173215305	0.956691535668294	0.0192280684423273	CERAD
CTSB	HSPA1A	0.0046723405867524	0.0443420998312663	0.105370305071973	0.916081977986163	0.998476096826227	0.000662327529110016	CERAD
CTSB	IFI44L	0.0092110115145805	0.0242865361261814	0.379264110234759	0.704491748168875	0.950070390714631	0.022244216641219	CERAD
CTSB	TMEM163	0.00769039843905093	0.0250880363869596	0.306536482984706	0.759196206455382	0.969630336379811	0.013393805392876	CERAD
CTSB	FRMD4A	0.0144935613096775	0.0169006023846045	0.857576610575748	0.391126294895745	0.702730759544867	0.153211036347181	CERAD
CTSB	PICALM	0.0389268674224839	0.0135107479559076	2.88117782594434	0.00396192043037403	0.0454000653024758	1.34294352246262	CERAD
CTSB	CD163	-0.0102754801573789	0.0176361914417065	-0.582636006835311	0.560138360773126	0.89490893802806	0.0482211543197938	CERAD
CTSB	GPNMB	0.0626821795418177	0.0213381978188002	2.93755733610225	0.00330808994868098	0.100604422332702	0.997382928301198	CERAD
CTSB	MKI67	0.0652720807469712	0.0293081399237644	2.22709734963581	0.0259407683119107	0.47398981754054	0.32423098793236	CERAD
CTSB	ERN1	0.0108017854308889	0.0457625961175609	0.236039611982236	0.813401932544839	0.988545108373898	0.00500350857499169	CERAD
CTSC	AIF1	-0.0326206193415641	0.023213030389476	-1.40527190092135	0.15994044061814	0.783147564892509	0.106156398120362	CERAD
CTSC	CCL3	0.0124245878813751	0.047320238674802	0.262563930980155	0.792886703737763	0.982483757163203	0.00767462083314858	CERAD
CTSC	HIF1A	0.0398716861194628	0.0283100927379914	1.40839122246873	0.159015256904403	0.49794591400842	0.302817826965835	CERAD
CTSC	HIST	-0.0497287890557914	0.0223412003665313	-2.2258781193462	0.0260223463516583	0.421047989240535	0.375668402324427	CERAD
CTSC	HSPA1A	0.0141740108383662	0.0375431829265818	0.377538869468911	0.705773184153986	0.998476096826227	0.000662327529110016	CERAD
CTSC	IFI44L	0.00519053628042523	0.02252403924091	0.23044429220305	0.817746546924087	0.971063389381363	0.0127524191548448	CERAD
CTSC	TMEM163	0.0123414918011625	0.0240539096377351	0.51307633507534	0.607897924624979	0.950659335250001	0.021975082774841	CERAD
CTSC	FRMD4A	-0.00278959662353912	0.0135613882328383	-0.205701405759053	0.837024160406318	0.945633149024894	0.0242773120695707	CERAD
CTSC	PICALM	0.0122494050805951	0.0124295318567719	0.985508160866204	0.324374524803638	0.693494914880291	0.158956719086048	CERAD
CTSC	CD163	-0.00289559855378533	0.0153904996757128	-0.18814194566761	0.850765380292025	0.97334194104815	0.0117345625864664	CERAD
CTSC	GPNMB	0.0120494268918945	0.0215491376819725	0.559160513507449	0.576052178912419	0.895650764668213	0.0478612989803766	CERAD
CTSC	MKI67	-0.00564642664316148	0.0263952156546817	-0.2139185645244	0.830610562923946	0.968135327334792	0.0140639321472381	CERAD
CTSC	ERN1	-0.0360417570525263	0.0428486623768821	-0.841140774372731	0.400269074948905	0.961437394085711	0.0170789904565333	CERAD
CTSD	AIF1	0.131394275825609	0.0568269983312322	2.31218047203092	0.0207677399646008	0.479966537691851	0.318789039712657	CERAD
CTSD	CCL3	0.106914807782887	0.0839125799203413	1.27412132822494	0.202620420784432	0.898568951966009	0.0464485915551322	CERAD
CTSD	HIF1A	0.158963406562883	0.0738470978284004	2.15260194696166	0.0313499754018698	0.222269270774426	0.653120575337817	CERAD
CTSD	HIST	0.0528585690307485	0.0650764738336487	0.812253121855802	0.416646403498206	0.89488163950303	0.0482344023488475	CERAD
CTSD	HSPA1A	0.128065927376737	0.0582949802632097	2.19686029223275	0.0280304254833712	0.76103017654093	0.118598122144836	CERAD
CTSD	IFI44L	0.066005484538849	0.0628693214598695	1.04988383851067	0.293771522912477	0.777845669314995	0.109106561896668	CERAD
CTSD	TMEM163	0.0647039540748506	0.0629746802608379	1.02745982682008	0.304203992789563	0.885966235826629	0.0525828287603445	CERAD
CTSD	FRMD4A	0.0405704050848302	0.0544397040136367	0.745235592659864	0.456129309534204	0.753184799976423	0.123098453064526	CERAD
CTSD	PICALM	0.0993521283295573	0.0467558159832621	2.12491486332147	0.033593717511756	0.205592768557678	0.68699216511805	CERAD
CTSD	CD163	-0.0276323619601021	0.0440683184854011	-0.627034634172757	0.530636532678933	0.884797462192854	0.0531561316962714	CERAD
CTSD	GPNMB	0.0635761442196052	0.0532268178647032	1.19443819431793	0.232306603790059	0.701443956800932	0.154007022033188	CERAD
CTSD	MKI67	-0.0458598795424101	0.090144106366805	-0.508739632470279	0.610934738429775	0.912723993626422	0.0396605326159171	CERAD
CTSD	ERN1	0.102590505687337	0.080773963577464	1.27009374238458	0.204051240380144	0.882127919722209	0.0544684321003681	CERAD
CTSF	AIF1	-0.00288399536226335	0.0673997266876209	-0.0427894222127913	0.965869396119308	0.996758664614996	0.0014099804178878	CERAD
CTSF	HSPA1A	-0.0476005369565761	0.0810429637695757	-0.587349410023005	0.556969063140701	0.998476096826227	0.000662327529110016	CERAD
CTSF	FRMD4A	0.0225768359515687	0.0852572035890667	0.264808544042652	0.791156954606436	0.927958077563272	0.0324716434947104	CERAD
CTSF	PICALM	0.127931653544327	0.0581373941510806	2.20050546489706	0.0277710526381513	0.18159192353559	0.740903471023779	CERAD
CTSF	CD163	0.0570071486506506	0.0822531318379772	0.693069642174157	0.488265847911543	0.863483540576721	0.0637459363881654	CERAD
CTSF	GPNMB	-0.0409400544932816	0.0754720013564091	-0.542453542472609	0.587506103319065	0.902233003697493	0.0446812904487452	CERAD
CTSF	ERN1	0.0367880501620086	0.0986219692946805	0.373020843379091	0.709132930987491	0.981897763230611	0.00793372929681578	CERAD
CTSH	AIF1	0.0826419998985774	0.039779925096506	2.0774800278806	0.0377572767090238	0.578387450140262	0.237781138939603	CERAD
CTSH	CCL3	0.0859064878079806	0.067468160625155	1.27328931175798	0.202915398046862	0.898568951966009	0.0464485915551322	CERAD
CTSH	HIF1A	0.0690333798321485	0.0284491851739926	2.42655033562286	0.0152431356307878	0.149247002631583	0.826094382165998	CERAD
CTSH	HIST	0.0797936775157731	0.0554531157674033	1.43893947908113	0.150167670738597	0.71647893800684	0.144796571828887	CERAD
CTSH	HSPA1A	0.0303087909417556	0.0423485124548957	0.7156990691004	0.474177185745218	0.998476096826227	0.000662327529110016	CERAD
CTSH	IFI44L	0.0223451358245235	0.0518399091477234	0.431041184135733	0.66643842518535	0.937389638707774	0.0280798511965514	CERAD
CTSH	TMEM163	0.041123111860333	0.046207479073707	0.889966574344735	0.37348383440747	0.911338234020749	0.0403204090791764	CERAD
CTSH	FRMD4A	0.026004798024033	0.0171330114769868	1.51781828074783	0.129060215311913	0.383919133938914	0.415760242774465	CERAD
CTSH	PICALM	0.0457506224949136	0.0150978079591271	3.03028245019212	0.0024432513199497	0.0322129044793369	1.49197011521508	CERAD
CTSH	CD163	0.0421132662745878	0.0169511753893928	2.4843862037402	0.0129774978347261	0.210320562443978	0.67711826550007	CERAD
CTSH	GPNMB	-0.0483018253063772	0.0262651735465214	-1.839006516398	0.065914227618671	0.448773936421725	0.347972373670151	CERAD
CTSH	MKI67	-0.146702072773455	0.0616965801307011	-2.37779910106321	0.0174163118286447	0.45255055290871	0.344332900164856	CERAD
CTSH	ERN1	0.051361017689857	0.0379510689129442	1.35334838150867	0.175944359606485	0.863004215657145	0.0639870828106721	CERAD
CTSK	PICALM	0.0356650809299881	0.0610236382799891	0.584446977191843	0.558919628703657	0.849394198450023	0.070890709662441	CERAD
CTSL	AIF1	0.0264610702542783	0.0595371874857259	0.444446091119476	0.656720096269013	0.954739879588694	0.0201149365284385	CERAD
CTSL	CCL3	0.053297777162947	0.103261595241998	0.516143267378749	0.605754350585663	0.966494033372835	0.0148008227334644	CERAD
CTSL	HIF1A	0.0287681740216103	0.0872902247119905	0.329569251500146	0.74172545939163	0.913647140612068	0.0392215006267684	CERAD
CTSL	HIST	-0.0142927291710903	0.0496453933472553	-0.287896382875179	0.773426055801849	0.961536889332103	0.0170340494119285	CERAD
CTSL	HSPA1A	-0.0844969250357601	0.0711007265163393	-1.1884115560527	0.234671305812447	0.987870868590773	0.00529982132702648	CERAD
CTSL	IFI44L	0.0528982549028191	0.0743571701016047	0.711407586256131	0.476831699300452	0.874922241492867	0.058030543081891	CERAD
CTSL	TMEM163	-0.0936337913313142	0.0854415760736543	-1.09588090054188	0.273130898439936	0.877147203208675	0.0569275170369186	CERAD
CTSL	FRMD4A	0.0359909588456905	0.0548236208810303	0.656486351454102	0.511511246448108	0.791295572804872	0.101661264086459	CERAD
CTSL	PICALM	0.00842775810739736	0.0462529487663981	0.182210179721989	0.855417784461667	0.964973706830188	0.0154845199558234	CERAD
CTSL	CD163	-0.0526929383259785	0.0275058218639745	-1.91570128631541	0.0554031286195464	0.407184776328364	0.390208467606906	CERAD
CTSL	GPNMB	0.00391638751132783	0.0648531260327736	0.0603885695401742	0.951846162228825	0.994371664275287	0.0024512598935828	CERAD
CTSL	MKI67	-0.057903298204044	0.072621342191745	-0.79733169969731	0.425258414662778	0.848123812725117	0.0715407429576215	CERAD
CTSL	ERN1	-0.116442644497472	0.0592825022666453	-1.96419921638476	0.0495069936647923	0.682568729338892	0.165853612023754	CERAD
CTSO	AIF1	-0.0529427031261851	0.05240208429132	-1.01031674297266	0.312343562062424	0.875295490276238	0.0578453091118424	CERAD
CTSO	HSPA1A	-0.0204835945947271	0.0565149305812082	-0.362445718044253	0.717018980482505	0.998476096826227	0.000662327529110016	CERAD
CTSO	FRMD4A	0.0957203613819967	0.0716539163121651	1.33587061682692	0.181591566466126	0.473610436864356	0.324578735713652	CERAD
CTSO	PICALM	0.00850472445321184	0.0435763157309338	0.19516850634471	0.845261033235943	0.962958194027236	0.0163925669745224	CERAD
CTSO	CD163	-0.0023703755069624	0.0597994078443715	-0.0396387789178669	0.968381110615085	0.99412572093307	0.00255868959173084	CERAD
CTSO	GPNMB	-0.0797700356646966	0.0817701093263981	-0.975540283874173	0.329292329514821	0.775265753611485	0.110549400018692	CERAD
CTSO	ERN1	0.0413557428499955	0.056900065850909	0.726813620187309	0.467340138295897	0.967762100423098	0.0142313897696623	CERAD
CTSS	AIF1	0.0403962397081013	0.0278412667576285	1.45094833722078	0.146794246607991	0.768091262418662	0.114587175267848	CERAD
CTSS	CCL3	0.0198660705887416	0.0455848097898019	0.435804617379056	0.662978493475148	0.966919041585371	0.0146098871006896	CERAD
CTSS	HIF1A	0.0783561477889034	0.0277673830274544	2.82187729795892	0.00477434403873437	0.0771906374702146	1.11243537248295	CERAD
CTSS	HIST	0.0223630299237161	0.0235723373663044	0.948698025834426	0.342774218386321	0.870351270960589	0.0603054321511129	CERAD
CTSS	HSPA1A	0.0162313224805251	0.0448296703750874	0.362066514090301	0.717302326291828	0.998476096826227	0.000662327529110016	CERAD
CTSS	IFI44L	0.0232194173277619	0.0232855123437587	0.997161539114062	0.318686106258774	0.787808071878908	0.10357957372425	CERAD
CTSS	TMEM163	-0.0140934652715846	0.0248198731396565	-0.567829867311708	0.570150497172436	0.946709502887303	0.02378326349654	CERAD
CTSS	FRMD4A	-0.0441588590660329	0.015175072323097	-2.90996036960045	0.00361474588181813	0.0344314102444392	1.46304518906311	CERAD
CTSS	PICALM	0.0400410264830236	0.0131630611943136	3.04192359907293	0.00235071551236563	0.0315067839335945	1.50159592533048	CERAD
CTSS	CD163	0.0128064763859316	0.0146899302838492	0.871786056058529	0.383325102925033	0.807578013846429	0.0928155131498327	CERAD
CTSS	GPNMB	0.00232219899499449	0.0223266841029305	0.10401002604277	0.917161392095905	0.985528450694974	0.00633083378790429	CERAD
CTSS	MKI67	-0.0206289997949941	0.0298230034073447	-0.69171436267595	0.48911672547865	0.873196513867102	0.0588880068283396	CERAD
CTSS	ERN1	0.0012556125594977	0.0515673740022056	0.0243489722676977	0.980574250473772	0.999615042698009	0.000167217019794894	CERAD
CTSV	HSPA1A	-0.0495571789947117	0.0759597877377589	-0.652413342251578	0.514134559491247	0.998476096826227	0.000662327529110016	CERAD
CTSV	ERN1	-0.0319283661690792	0.084382123049872	-0.378378322505689	0.705149569394497	0.981897763230611	0.00793372929681578	CERAD
CTSZ	AIF1	0.0634503032379171	0.045324222588928	1.3999203872372	0.161537160230581	0.783147564892509	0.106156398120362	CERAD
CTSZ	CCL3	0.0254163660377221	0.0445775900731116	0.570160163347474	0.568569072481148	0.963250822254309	0.01626061159048	CERAD
CTSZ	HIF1A	0.0477992691428459	0.0285113184026158	1.67650153766515	0.0936399952780141	0.385203951798334	0.414309266107714	CERAD
CTSZ	HIST	0.0770765932171098	0.0509181716101201	1.51373450341628	0.13009319021048	0.693089980040061	0.159210379676591	CERAD
CTSZ	HSPA1A	0.0638114842477891	0.049706916009632	1.28375464362794	0.199227818153498	0.972264109007005	0.012215745872014	CERAD
CTSZ	IFI44L	-0.0152240561428326	0.0281432266331343	-0.540949207469644	0.588542592622515	0.910655867553403	0.0406457098087488	CERAD
CTSZ	TMEM163	0.0336553078640266	0.0265677859897715	1.26677126490645	0.20523708959184	0.850890745871289	0.0701261996231425	CERAD
CTSZ	FRMD4A	-0.0134538891155042	0.0160003497090975	-0.840849691419842	0.400432145093547	0.71026323153792	0.148580667030749	CERAD
CTSZ	PICALM	0.0395857032975319	0.013553381140415	2.92072530739144	0.00349217585001625	0.0411849425723577	1.38526153525333	CERAD
CTSZ	CD163	0.039476555217431	0.0171686674058913	2.29933717534099	0.0214858003971493	0.27183059764754	0.565701660033335	CERAD
CTSZ	GPNMB	-0.0251468870593883	0.0292186115317098	-0.860646202578704	0.389432931045134	0.807779923545947	0.092706944928796	CERAD
CTSZ	MKI67	0.0211809012759379	0.0309052878323758	0.685348778850368	0.493123857783761	0.873329424095202	0.0588219074048962	CERAD
CTSZ	ERN1	0.0821908584767041	0.0523547146854027	1.56988456475382	0.11644196915003	0.81612013828377	0.088245905519133	CERAD
CTTNBP2	AIF1	0.00653994618941508	0.0301104842494345	0.217198306584455	0.82805380433635	0.983484299128692	0.00723256899954998	CERAD
CTTNBP2	CCL3	0.0504298428646618	0.0456782157015927	1.1040239223465	0.269582760599987	0.930898495861443	0.0310976714252547	CERAD
CTTNBP2	HIF1A	0.0519221175351686	0.0385257304874782	1.34772571157462	0.177746619193935	0.526320752516367	0.278749505670242	CERAD
CTTNBP2	HIST	0.0159814190511478	0.0227191126726146	0.703435001245084	0.481784700341428	0.918426440747271	0.0369556217826203	CERAD
CTTNBP2	HSPA1A	-0.0276549723670148	0.0472633580789757	-0.585124999387563	0.558463670414969	0.998476096826227	0.000662327529110016	CERAD
CTTNBP2	IFI44L	0.0642902016327557	0.0251538181995377	2.55588241605155	0.0105918903858113	0.238580142533295	0.622365706294763	CERAD
CTTNBP2	TMEM163	-0.00847520290975459	0.0276042772411747	-0.307024988761993	0.758824351926502	0.969630336379811	0.013393805392876	CERAD
CTTNBP2	FRMD4A	0.0168306243965414	0.017113421702514	0.98347511614635	0.325373656461158	0.641254281369839	0.192969722279209	CERAD
CTTNBP2	PICALM	0.0644151891159502	0.0156974016598338	4.10355742382348	4.06845411054095e-05	0.00147734332211556	2.83051856658796	CERAD
CTTNBP2	CD163	0.0993818997486866	0.0196656478106619	5.05357874327466	4.3360742447922e-07	0.000236214021064827	3.6266943273391	CERAD
CTTNBP2	GPNMB	-0.0523382016551256	0.0326566637292753	-1.60268060721116	0.109005187171322	0.549818968736894	0.259780281088304	CERAD
CTTNBP2	MKI67	0.0191640682585377	0.02412968214804	0.794211384176661	0.427072382189789	0.84850289543952	0.0713466713530694	CERAD
CTTNBP2	ERN1	-0.036881232816401	0.0447868223524849	-0.823484026755354	0.410232796998728	0.961863812868107	0.0168864139359765	CERAD
CTTNBP2NL	AIF1	-0.0088238827907491	0.0226687398879063	-0.389253343343387	0.697088746544967	0.966139537668587	0.0149601447407467	CERAD
CTTNBP2NL	CCL3	0.0374094365540096	0.0433524934687805	0.862913146644017	0.388185221899692	0.93310439399891	0.0300697654695507	CERAD
CTTNBP2NL	HIF1A	-0.0640899186463897	0.0272620469527958	-2.35088431757752	0.0187288555576693	0.164814994785036	0.783003278948653	CERAD
CTTNBP2NL	HIST	0.0110000734421542	0.0205120100406951	0.536274768797912	0.59176866575603	0.931736641673627	0.0307068250179315	CERAD
CTTNBP2NL	HSPA1A	0.0219510814276191	0.0379621511580311	0.578235973410458	0.563104814715227	0.998476096826227	0.000662327529110016	CERAD
CTTNBP2NL	IFI44L	-0.00809032555520052	0.020423031949235	-0.396137340200536	0.692003713218413	0.946158508785647	0.0240361006760936	CERAD
CTTNBP2NL	TMEM163	-0.0390835691468058	0.0220767585940057	-1.77034907458823	0.0766690076186429	0.728090684504682	0.137814525457253	CERAD
CTTNBP2NL	FRMD4A	-0.0343398546038841	0.0138802837136995	-2.47400235558524	0.013360881584793	0.0857508362045384	1.06676163621527	CERAD
CTTNBP2NL	PICALM	0.0216440642275121	0.0119145543776947	1.81660711272862	0.0692772935707597	0.322536907772062	0.491420582037632	CERAD
CTTNBP2NL	CD163	0.0353234009718874	0.0148049668767267	2.38591556914696	0.0170366618703388	0.242717445996697	0.614899006413051	CERAD
CTTNBP2NL	GPNMB	0.050885764571014	0.0197826145371696	2.57224668030632	0.0101040869309388	0.183943346411356	0.735315916824939	CERAD
CTTNBP2NL	MKI67	-0.0343007897251558	0.0253821400577313	-1.35137500806233	0.176575335382284	0.720895199331192	0.142127866570923	CERAD
CTTNBP2NL	ERN1	-0.0295821446329566	0.0369746777897027	-0.800064974229339	0.423673153174411	0.961863812868107	0.0168864139359765	CERAD
CTU1	AIF1	-0.00670506207644537	0.0434919078211681	-0.154168037512071	0.877477243230242	0.98572475970902	0.00624433457879183	CERAD
CTU1	HSPA1A	-0.00765684632132548	0.0581629693925221	-0.131644694232374	0.895265332255984	0.998476096826227	0.000662327529110016	CERAD
CTU1	PICALM	-0.0147200101433708	0.045825784354704	-0.321216763676839	0.748046129175499	0.930650973219895	0.0312131641583666	CERAD
CTU1	CD163	0.0313154237297495	0.0586992155839162	0.53348964578549	0.593694676652289	0.905823485937942	0.0429564232412484	CERAD
CTU1	GPNMB	0.0191525938830612	0.0664966949494449	0.288023245330045	0.773328945090043	0.955594615498014	0.0197263060402935	CERAD
CTU1	ERN1	0.00116935797168593	0.0561645915961116	0.0208201989626305	0.983389084788693	0.999615042698009	0.000167217019794894	CERAD
CTU2	AIF1	-0.0172447972043586	0.0680256073235496	-0.253504494599179	0.799878388391704	0.983484299128692	0.00723256899954998	CERAD
CTU2	HSPA1A	-0.00580125436588914	0.0755781816904749	-0.0767583214643581	0.938815807525715	0.998476096826227	0.000662327529110016	CERAD
CTU2	PICALM	0.0165066209709274	0.0603784617872319	0.273385914154209	0.784556579397697	0.945150933629183	0.0244988323287135	CERAD
CTU2	ERN1	0.0593571696015375	0.0835681816043382	0.710284326665978	0.477527837163781	0.968389303518541	0.0139500162651347	CERAD
CUEDC1	AIF1	-0.0300224336182414	0.0448877482821644	-0.668833585269647	0.503601640029513	0.928485134657347	0.0322250450614829	CERAD
CUEDC1	HIF1A	0.00985187188648523	0.0306904178276567	0.321008073002095	0.748204273044754	0.914980745753889	0.0385880448415525	CERAD
CUEDC1	HIST	0.00928433113103113	0.0595578005360094	0.155887743460535	0.876121506498965	0.982875322925228	0.00750156863752449	CERAD
CUEDC1	HSPA1A	0.00345750274519229	0.0448852846126784	0.0770297609790732	0.938599869460776	0.998476096826227	0.000662327529110016	CERAD
CUEDC1	IFI44L	-0.0370737649242949	0.0653749628683208	-0.567094240634131	0.570650155639527	0.90649399463643	0.04263506868364	CERAD
CUEDC1	TMEM163	0.0764987522064535	0.0662059670003156	1.15546612597757	0.247899596487541	0.86242867495099	0.0642768120298437	CERAD
CUEDC1	FRMD4A	-0.0727629392385386	0.0178390586461719	-4.07885531864389	4.52579904472702e-05	0.00153498439567185	2.81389603511061	CERAD
CUEDC1	PICALM	-0.0156010572962155	0.0160311012695249	-0.973174396064298	0.330466633793954	0.699122888646441	0.155446479232563	CERAD
CUEDC1	CD163	-0.0393893762611273	0.0177401614795877	-2.22035049153581	0.0263949849683046	0.295401404625849	0.52958744396041	CERAD
CUEDC1	GPNMB	0.0626037051148507	0.0305724791436642	2.04771437804136	0.040587994181998	0.364077593989036	0.438806047532254	CERAD
CUEDC1	ERN1	-0.0362122087981103	0.0420044369898748	-0.862104372612809	0.388630085411262	0.959837141357664	0.0178024488455695	CERAD
CUEDC2	AIF1	0.0360112353982269	0.0460406280244393	0.782162123833571	0.434119300852937	0.91019085031799	0.0408675345474689	CERAD
CUEDC2	HIST	-0.0608228205377681	0.0675773828552401	-0.90004699750002	0.368095240539394	0.877512670525779	0.0567466039792881	CERAD
CUEDC2	HSPA1A	-0.0339328010666523	0.054185054822469	-0.626239120322554	0.531158111289119	0.998476096826227	0.000662327529110016	CERAD
CUEDC2	IFI44L	0.0765235645841899	0.0750842884254417	1.01916880600363	0.308122833164169	0.784309006699494	0.105512797692407	CERAD
CUEDC2	FRMD4A	-0.06914941606276	0.0509658343876796	-1.35677982894902	0.17485117853581	0.463790462438243	0.333678186601506	CERAD
CUEDC2	PICALM	0.0144640616563037	0.0399299741777478	0.362235687704608	0.717175912899561	0.920052579272369	0.0361873528334071	CERAD
CUEDC2	CD163	0.038490456568982	0.044990617007892	0.855521864975316	0.392262305150138	0.815613203411636	0.0885157523367591	CERAD
CUEDC2	GPNMB	-0.0643669686281309	0.0489370055789669	-1.31530255818913	0.188408238723398	0.656988727466788	0.182442081948545	CERAD
CUEDC2	MKI67	0.0418481553022746	0.0748310645887068	0.559235065440859	0.57600130483351	0.901940013317785	0.0448223457744555	CERAD
CUEDC2	ERN1	0.00171552487584338	0.0485642972939011	0.0353248162011153	0.971820735209802	0.999615042698009	0.000167217019794894	CERAD
CUL1	AIF1	-0.0614827807020071	0.0284556358350063	-2.16065390555675	0.0307220840476333	0.551965801079681	0.25808782963038	CERAD
CUL1	CCL3	0.0146292111845223	0.0467443431642581	0.312962172409092	0.754309401544621	0.982483757163203	0.00767462083314858	CERAD
CUL1	HIF1A	-0.0224769417331649	0.026925923573245	-0.834769573345265	0.403847460384633	0.737272347062471	0.132372054912031	CERAD
CUL1	HIST	-0.0686920116129804	0.0248239348609347	-2.7671685410793	0.00565455134511114	0.248369774611014	0.604901256797979	CERAD
CUL1	HSPA1A	-0.000223783250429601	0.0415381779296102	-0.00538741133057929	0.995701488470123	0.999260410492458	0.000321318478538649	CERAD
CUL1	IFI44L	-0.0076355033346148	0.0259741330163054	-0.2939656669126	0.768784138655878	0.964497590598255	0.0156988529254254	CERAD
CUL1	TMEM163	0.00117020532333741	0.0260890350887289	0.044854296809274	0.964223446014449	0.994663789904127	0.0023236919819368	CERAD
CUL1	FRMD4A	-0.0182534226928494	0.0148574279046752	-1.22857218691976	0.219232248802992	0.528006628197065	0.277360625626524	CERAD
CUL1	PICALM	0.00453004212146378	0.013447892736161	0.336858882677032	0.736223282438711	0.925136275927399	0.0337942893971067	CERAD
CUL1	CD163	0.00794098841688543	0.0184427155319995	0.430575877131934	0.666776784386313	0.921550116604864	0.0354810415918406	CERAD
CUL1	GPNMB	-0.043231776416708	0.023614352508467	-1.83074155436644	0.0671391275576527	0.452626195422801	0.344260315166171	CERAD
CUL1	MKI67	-0.0489240174012543	0.026795997134464	-1.82579573940654	0.0678810353361024	0.609683786339198	0.21489535425977	CERAD
CUL1	ERN1	-0.0157993292941298	0.0404301900370592	-0.390780485564075	0.695959500574293	0.981897763230611	0.00793372929681578	CERAD
CUL2	AIF1	0.0434802518738769	0.033542252762812	1.29628299510292	0.194878004927342	0.802193599623258	0.0957208073997347	CERAD
CUL2	CCL3	0.035798090360698	0.0682843076073195	0.524250616504175	0.600104239702432	0.966058918605711	0.0149963857532058	CERAD
CUL2	HIF1A	0.0339015974287033	0.0205255189816783	1.65168040130751	0.0985997200339654	0.39426097842952	0.404216204644645	CERAD
CUL2	HIST	-0.010477125201094	0.0440169986810766	-0.23802452495695	0.811862072606129	0.967350102949357	0.0144163177875783	CERAD
CUL2	HSPA1A	-0.0338961377864835	0.0383141115858979	-0.884690689238359	0.376323478737125	0.998476096826227	0.000662327529110016	CERAD
CUL2	IFI44L	0.000659759238033143	0.0533847413749174	0.012358573274706	0.990139536196428	0.998887213162184	0.000483546275088866	CERAD
CUL2	TMEM163	-0.00261036711577294	0.0236129120171474	-0.110548292979592	0.911974552277169	0.990021312529031	0.00435545609525267	CERAD
CUL2	FRMD4A	-0.0551488904150719	0.0155516889842828	-3.54616726651413	0.000390878016349915	0.00713616486606399	2.14653512505644	CERAD
CUL2	PICALM	0.0135222284350184	0.0122128761490163	1.10721080522114	0.268202796964534	0.640896315124606	0.193212225413359	CERAD
CUL2	CD163	0.0142452795066335	0.0137197551822614	1.03830420567938	0.299128451316732	0.757365444312556	0.120694513958702	CERAD
CUL2	GPNMB	-0.00902736387827826	0.0218525123813822	-0.413104164900021	0.679530298100775	0.929825390732147	0.0315985987161672	CERAD
CUL2	MKI67	0.0332530613780975	0.0582482792737208	0.570884870638571	0.568077687204145	0.901846937969938	0.0448671649366947	CERAD
CUL2	ERN1	0.0205817819410467	0.0314392166337264	0.654653141674263	0.512691100952706	0.970408215971485	0.0130455351670664	CERAD
CUL3	AIF1	-0.0217782001601641	0.021277752090419	-1.02351978101909	0.306062152062753	0.870717437035248	0.0601227582482408	CERAD
CUL3	CCL3	0.0308370545557931	0.0352730630341591	0.87423807016504	0.381988617531395	0.93310439399891	0.0300697654695507	CERAD
CUL3	HIF1A	-0.00594484847294039	0.0159535762396916	-0.372634222172075	0.709420698779696	0.902092248947841	0.0447490487546382	CERAD
CUL3	HIST	-0.0193376220913423	0.0171429043569798	-1.12802484857059	0.259309425149124	0.826208763122115	0.0829102030227152	CERAD
CUL3	HSPA1A	0.00487407116806182	0.0309321404116484	0.157573032554396	0.874793254962904	0.998476096826227	0.000662327529110016	CERAD
CUL3	IFI44L	-0.0149621112232971	0.018946339268681	-0.789709875407436	0.429697222698619	0.850692744541364	0.0702272712259978	CERAD
CUL3	TMEM163	-0.0216028620317809	0.0192781954734415	-1.12058527788776	0.262464434506798	0.875318699335183	0.0578337936491091	CERAD
CUL3	FRMD4A	-0.0427423558675387	0.0109150506018648	-3.9159100059725	9.0063841818886e-05	0.00253271129207114	2.59641431333085	CERAD
CUL3	PICALM	-0.000495925389013398	0.00819926899797545	-0.060484097928224	0.95177008067572	0.989955308097493	0.00438441134665354	CERAD
CUL3	CD163	-0.00206149074504984	0.00963816749562463	-0.213888246493504	0.830634206085675	0.969985140499091	0.0132349187736304	CERAD
CUL3	GPNMB	0.00678854177131841	0.0195678305565628	0.346923577025846	0.72864873349417	0.943533255315006	0.0252427882968458	CERAD
CUL3	MKI67	-0.00742087648146576	0.0227310039507953	-0.326464968178677	0.744072589969182	0.950611577999352	0.021996900507693	CERAD
CUL3	ERN1	-0.0367617166610826	0.0282506985088814	-1.30126752970464	0.193166897453209	0.876896760498635	0.0570515343249603	CERAD
CUL4A	AIF1	-0.0156660861390336	0.0310958194529844	-0.503800395507185	0.614401649743366	0.950471949723471	0.0220606954845653	CERAD
CUL4A	CCL3	-0.0932465121209294	0.0682679918059131	-1.36588919132162	0.171973745786992	0.898182982157669	0.0466351777580891	CERAD
CUL4A	HIF1A	-0.00922247832433823	0.0209832072551522	-0.439517096323479	0.660286896999744	0.881380426807669	0.0548365982824301	CERAD
CUL4A	HIST	-0.00721338917400275	0.0214961665819966	-0.335566304182071	0.737197937346161	0.952887247425654	0.0209584852146217	CERAD
CUL4A	HSPA1A	-0.0396052327394715	0.0266055439970355	-1.48860826690424	0.136590553426844	0.955297763677653	0.0198612389229274	CERAD
CUL4A	IFI44L	-0.00383934985789538	0.0242477805422092	-0.158338197230549	0.874190310730403	0.979635928575914	0.00893529531526498	CERAD
CUL4A	TMEM163	-0.0352584929719504	0.0215470545704405	-1.63634861816891	0.10176664626282	0.749759633916993	0.125077945134813	CERAD
CUL4A	FRMD4A	-0.0297212665551136	0.0144353155063163	-2.05892739525567	0.0395011942686821	0.180973250894926	0.742385612132047	CERAD
CUL4A	PICALM	0.0183481030414819	0.0105371882116118	1.74127126449755	0.0816360406663509	0.353307872867387	0.451846684940564	CERAD
CUL4A	CD163	-0.0155563435484172	0.011871432102356	-1.3104015938675	0.190060014720353	0.648838410415478	0.187863448350353	CERAD
CUL4A	GPNMB	0.0271865022382352	0.0207194668912464	1.31212363623704	0.189478422120155	0.658046391684263	0.181743487932748	CERAD
CUL4A	MKI67	0.0152546159174321	0.026217266340654	0.58185379509905	0.560665165285008	0.901846937969938	0.0448671649366947	CERAD
CUL4A	ERN1	-0.0560798416418156	0.0291617480339054	-1.92306173061414	0.0544722977502496	0.692135453905037	0.159808903914924	CERAD
CUL4B	AIF1	0.0261898445650512	0.0495128169152893	0.528950809037163	0.596839574228972	0.945568910775992	0.0243068153337948	CERAD
CUL4B	HIST	-0.128384445871068	0.0699049443181292	-1.83655744416024	0.0662752545260927	0.568338814519998	0.245392682937813	CERAD
CUL4B	HSPA1A	-0.0330143680873394	0.0445366992339386	-0.741284573289194	0.458520913353326	0.998476096826227	0.000662327529110016	CERAD
CUL4B	FRMD4A	-0.0114396050614417	0.0436120513112911	-0.262303760485578	0.793087263054589	0.92801395127489	0.0324454947766591	CERAD
CUL4B	PICALM	-0.00180093764522394	0.0158087256743916	-0.11392048178439	0.909300829148917	0.980102491224763	0.00872850691367214	CERAD
CUL4B	CD163	-0.071302593265713	0.0459265248973653	-1.55253621790582	0.120533973651973	0.555906789784675	0.254998021503787	CERAD
CUL4B	GPNMB	0.0183653950963428	0.060289066223115	0.30462231789056	0.760653820188705	0.953304100752969	0.0207685388035495	CERAD
CUL4B	ERN1	-0.00817076365003783	0.043598578730682	-0.187408945151869	0.851340009640902	0.991577947135841	0.0036731405808151	CERAD
CUL5	AIF1	-0.019487482238366	0.0202561344418068	-0.962053361876665	0.336022799763394	0.881956817040469	0.0545526785645013	CERAD
CUL5	CCL3	-0.0415218655072416	0.0362902401529744	-1.1441606705333	0.252557010350346	0.930196658467144	0.0314252249318846	CERAD
CUL5	HIF1A	0.0162095944307221	0.0187718263210808	0.863506520541305	0.387859035905272	0.726187939524015	0.138950968094104	CERAD
CUL5	HIST	-0.0260060848175984	0.0195523882582359	-1.33007203386747	0.183494538759799	0.757852494241679	0.120415315701431	CERAD
CUL5	HSPA1A	-0.0467523146926084	0.0306219579204958	-1.52675785180007	0.126821235854106	0.95073243389837	0.0219416900357412	CERAD
CUL5	IFI44L	-0.00433297531960456	0.021609523155898	-0.200512306002547	0.841079934626279	0.974021456137038	0.0114314762022013	CERAD
CUL5	TMEM163	-0.0124642762434098	0.0195572052653575	-0.637323997692468	0.523913822666028	0.938310492529155	0.0276534272082657	CERAD
CUL5	FRMD4A	-0.029683521157305	0.0121046746651546	-2.45223617969297	0.0141971443547266	0.089627766463718	1.04755742612041	CERAD
CUL5	PICALM	-0.00325421390994738	0.00983327478498877	-0.33093897822475	0.74069057891724	0.927010076615335	0.0329155450414237	CERAD
CUL5	CD163	-0.0028007163691196	0.0108715866637128	-0.257617995951579	0.796701739639094	0.962658828957818	0.0165276017163412	CERAD
CUL5	GPNMB	0.000149853646386277	0.0202987641781337	0.0073824024492931	0.99410974856711	0.997977304450309	0.000879335129533153	CERAD
CUL5	MKI67	-0.0424781599554099	0.0240690847207895	-1.76484317738596	0.0775901257698536	0.625492942110166	0.203777586402059	CERAD
CUL5	ERN1	0.00782792765232923	0.0370307825751043	0.21138974409879	0.832583158954724	0.990084450766358	0.0043277600109467	CERAD
CUL7	AIF1	-0.00522623070820686	0.046559796171914	-0.112247714506952	0.910626997483707	0.991919490382407	0.00352357613371762	CERAD
CUL7	HSPA1A	-0.0572233813515466	0.061911919845816	-0.924270826911108	0.35534532770692	0.998476096826227	0.000662327529110016	CERAD
CUL7	PICALM	0.0209520077236504	0.0324189013711739	0.646289875272592	0.518091643623601	0.827080821696358	0.0824520494538649	CERAD
CUL7	CD163	0.0422734749077647	0.0528453801437075	0.799946462544244	0.423741816528431	0.832968123927326	0.0793716178817451	CERAD
CUL7	ERN1	0.00580844880387884	0.0503053827785879	0.115463763181048	0.908077541125623	0.998052545315234	0.000846593442358349	CERAD
CUL9	AIF1	0.0565622920433809	0.0445955792510431	1.26833854371469	0.204677078190472	0.812130310248968	0.0903742805106636	CERAD
CUL9	HIST	0.0315488921861762	0.0629649425609579	0.501054887100595	0.616332495098526	0.932944875209723	0.0301440165959447	CERAD
CUL9	HSPA1A	0.0434197688708104	0.0487367036539985	0.890904915914396	0.372980182806491	0.998476096826227	0.000662327529110016	CERAD
CUL9	FRMD4A	0.0126482600462085	0.0560409407136473	0.225696783193512	0.821437260179228	0.939447369139245	0.0271275454545267	CERAD
CUL9	PICALM	0.00437815211112643	0.0289964552805852	0.150989218122046	0.879984221080919	0.971930012755209	0.0123650068520611	CERAD
CUL9	CD163	0.0031434626782297	0.0458158054046712	0.0686108789415542	0.945299359132421	0.990206692107833	0.00427414290487499	CERAD
CUL9	GPNMB	0.00498993958401749	0.0523047179315303	0.0954013286248782	0.923996060803319	0.98749215600503	0.00546634544050091	CERAD
CUL9	ERN1	0.0687094480470072	0.0365655999200164	1.87907345147631	0.0602344645906838	0.712561732663736	0.14717750466144	CERAD
CUTA	AIF1	0.039960225918289	0.0452486727526832	0.883124818637237	0.377168836063331	0.895555264058689	0.0479076089939752	CERAD
CUTA	CCL3	0.0920155354722066	0.0921188170228098	0.998878822438877	0.317853396323077	0.93310439399891	0.0300697654695507	CERAD
CUTA	HIF1A	0.0335280309305811	0.0569006122688641	0.589238491356754	0.5557012996615	0.828216038360125	0.0818563636623552	CERAD
CUTA	HIST	-0.0573594680183064	0.0579274482266579	-0.990194972750586	0.322078829301251	0.858298666082082	0.0663615624298006	CERAD
CUTA	HSPA1A	-0.0289271686680604	0.0673869626375341	-0.429269513505988	0.667727100352911	0.998476096826227	0.000662327529110016	CERAD
CUTA	IFI44L	0.10834550273071	0.0726972585435585	1.49036572907068	0.136128098479007	0.627287408084522	0.202533430228161	CERAD
CUTA	TMEM163	-0.0242908584133553	0.0704155774624455	-0.344964271951192	0.730121230736447	0.969630336379811	0.013393805392876	CERAD
CUTA	FRMD4A	0.0267262540082068	0.062234963328213	0.42944114656674	0.667602215207668	0.875158438208413	0.0579133154225976	CERAD
CUTA	PICALM	0.0193303269839063	0.0527768559392758	0.366265224403429	0.714167176260291	0.918948442456672	0.036708853994393	CERAD
CUTA	CD163	-0.0463735458002552	0.058849277493506	-0.788005354957374	0.430693573616091	0.834795559911808	0.0784198695142608	CERAD
CUTA	GPNMB	0.047852491790543	0.0580798030204344	0.823909333399545	0.40999107677452	0.822480774313696	0.0848742449975128	CERAD
CUTA	MKI67	-0.130008287179098	0.0822264769652927	-1.58110005410999	0.113855162379003	0.67226906449907	0.172456873017868	CERAD
CUTA	ERN1	0.0464224127295011	0.056639308301295	0.81961475381294	0.412435760199331	0.961863812868107	0.0168864139359765	CERAD
CUTC	AIF1	-0.0170063884751569	0.0310268979268038	-0.548117588657332	0.583611164216142	0.945568910775992	0.0243068153337948	CERAD
CUTC	HIF1A	0.0787219055578556	0.070285985917718	1.12002278306252	0.262704053473946	0.62227843821613	0.206015246944158	CERAD
CUTC	HIST	0.00267696254382057	0.0578451343517967	0.0462780936342907	0.963088599346216	0.995902331840516	0.00178325075557714	CERAD
CUTC	HSPA1A	-0.000761473480227159	0.0395103502683264	-0.0192727595441642	0.984623514626597	0.998610487484204	0.0006038772628816	CERAD
CUTC	IFI44L	0.0466903135958635	0.0719640825443348	0.648800234020896	0.516467506187138	0.889218059452335	0.0509917256392074	CERAD
CUTC	TMEM163	-0.047516442551158	0.0524195469795853	-0.906464196832208	0.364690207046502	0.9101936874438	0.0408661808246064	CERAD
CUTC	FRMD4A	0.0147017950594859	0.0390627881468206	0.376363177257805	0.706646917235154	0.892502323326295	0.0493906446763	CERAD
CUTC	PICALM	0.0102841240856831	0.0151365328791995	0.679424024494766	0.496869231835957	0.814905866728927	0.0888925555806389	CERAD
CUTC	CD163	-0.0120236516288966	0.033108435042147	-0.363159769212602	0.716485538488461	0.937415927884823	0.0280676715393855	CERAD
CUTC	GPNMB	0.0222983364751842	0.0531141626287439	0.419819034539705	0.674617658575221	0.928480900578575	0.0322270255360976	CERAD
CUTC	MKI67	-0.0184749805631159	0.0726356500763681	-0.254351417571008	0.799224080080572	0.9621045757309	0.0167777198597914	CERAD
CUTC	ERN1	-0.0112898686590448	0.027633969296628	-0.408550380072343	0.682869651257832	0.981881526132745	0.00794091104279277	CERAD
CUX1	AIF1	-0.0118080500730548	0.0207510020652314	-0.569035174105608	0.569332269803309	0.93903396375168	0.0273186995302829	CERAD
CUX1	CCL3	0.0160411407608697	0.0366786629203045	0.437342571503326	0.661862925847607	0.966919041585371	0.0146098871006896	CERAD
CUX1	HIF1A	0.00815649289500107	0.0195130611810486	0.418001707641996	0.67594586870435	0.889132384920974	0.0510335711329976	CERAD
CUX1	HIST	-0.00290554803615307	0.017460536049517	-0.16640657697525	0.867836998440466	0.979702719633006	0.0089056863575964	CERAD
CUX1	HSPA1A	-0.00439734645249056	0.0287511267396708	-0.152945186889775	0.878441501099215	0.998476096826227	0.000662327529110016	CERAD
CUX1	IFI44L	0.036481632639798	0.016259909760017	2.2436552956466	0.0248545885207612	0.337020801061367	0.472343293468783	CERAD
CUX1	TMEM163	0.00339348876935454	0.0193439933303271	0.175428553525931	0.860742905995242	0.979995739913301	0.00877581220155315	CERAD
CUX1	FRMD4A	-0.00916213014871495	0.00930122061176915	-0.985045998922099	0.324601476804016	0.64051109322623	0.193473344162514	CERAD
CUX1	PICALM	0.0230737754657738	0.00868237854808083	2.65754082685948	0.00787130558570255	0.0745822173981627	1.12736470880696	CERAD
CUX1	CD163	0.0296764451132586	0.0124601322251233	2.38171189334751	0.0172323735891827	0.243389175685836	0.613698740175154	CERAD
CUX1	GPNMB	0.0438983102617493	0.0179459501297621	2.44614021237845	0.0144394833887212	0.226043176956904	0.645808597475905	CERAD
CUX1	MKI67	0.0243419479807166	0.0199110267054058	1.22253605205139	0.221504979012341	0.740569736593265	0.130434039382302	CERAD
CUX1	ERN1	0.0112937123327594	0.0346889726807495	0.325570677364763	0.744749200502794	0.982066632583206	0.0078590446148209	CERAD
CUX2	HSPA1A	0.0546240968110605	0.0823882767214567	0.663008124271575	0.507325350857955	0.998476096826227	0.000662327529110016	CERAD
CUX2	PICALM	0.058716976784642	0.0950844890046061	0.617524239750582	0.536888998012719	0.837390893480483	0.0770717663163912	CERAD
CUX2	ERN1	-0.0530269289141233	0.0653452923326557	-0.811488127471786	0.417085408223196	0.961863812868107	0.0168864139359765	CERAD
CWC15	AIF1	0.0331604635701094	0.0336729458355634	0.984780593062555	0.324731855302474	0.877776595061153	0.0566160033170923	CERAD
CWC15	CCL3	-0.0718441940344349	0.0629839831262829	-1.14067403279953	0.25400559644126	0.930196658467144	0.0314252249318846	CERAD
CWC15	HIF1A	0.00719442259246854	0.0714568633344707	0.100682037480338	0.919802870922156	0.974654071686738	0.0111494985736739	CERAD
CWC15	HIST	-0.100742210660857	0.0465097814149694	-2.16604352022245	0.0303078614745812	0.441752869790581	0.354820620473909	CERAD
CWC15	HSPA1A	-0.00152093800170049	0.0500806016865381	-0.0303698028873589	0.975772127547237	0.998476096826227	0.000662327529110016	CERAD
CWC15	IFI44L	0.0662539970935921	0.0608600649246464	1.08862843271075	0.276317773218803	0.77004508272786	0.113483848065453	CERAD
CWC15	TMEM163	0.0282064478347179	0.0608231444627894	0.463745307544469	0.642830232184058	0.956871891955232	0.0191462026005213	CERAD
CWC15	FRMD4A	0.0271447572404087	0.0519995019894047	0.522019561763104	0.601656710597769	0.843831368132966	0.0737443344248127	CERAD
CWC15	PICALM	-0.0196667347495238	0.0321005738876368	-0.612659911264023	0.540101235016708	0.839332881235476	0.0760657628759253	CERAD
CWC15	CD163	-0.0143346123438726	0.0360476245992423	-0.397657612761921	0.690882586253267	0.930757384292127	0.0311635095607095	CERAD
CWC15	GPNMB	0.0501642751681608	0.0424945184129353	1.18048814392237	0.237806123176627	0.705634273283215	0.151420333295327	CERAD
CWC15	MKI67	-0.0536023310147086	0.0726425451428572	-0.737891698443322	0.460580264022255	0.862588622770736	0.0641962743380778	CERAD
CWC15	ERN1	-0.0100103467270146	0.0461417634927497	-0.216947640689709	0.828249149734197	0.989433066236081	0.00461357987854328	CERAD
CWC22	AIF1	-0.0310094875912291	0.0316085121712823	-0.981048630925519	0.32656876050042	0.877776595061153	0.0566160033170923	CERAD
CWC22	CCL3	-0.00456648379418645	0.0720353648763165	-0.0633922490991338	0.949454159161887	0.995303945219199	0.00204427445613503	CERAD
CWC22	HIF1A	-0.0101493452649995	0.0691229678597493	-0.146830287808136	0.883265977558456	0.965128006818125	0.0154150815081105	CERAD
CWC22	HIST	0.017265234086199	0.0537954666472842	0.320942175284033	0.748254211929147	0.956181196853544	0.0194598008860362	CERAD
CWC22	HSPA1A	-0.0638575620326282	0.0326577781530404	-1.95535537455671	0.0505411394515929	0.840138633784926	0.0756490437952806	CERAD
CWC22	IFI44L	0.0695922538439873	0.0647661137032214	1.07451643868707	0.282591281076919	0.771473658093486	0.112678898298112	CERAD
CWC22	TMEM163	0.019170608239077	0.0539072503191669	0.355622075427224	0.722123609227613	0.969553195087667	0.0134283581177511	CERAD
CWC22	FRMD4A	-0.0382947957611315	0.0158692365056277	-2.4131467035324	0.0158154523635847	0.0968278375069622	1.01399976730279	CERAD
CWC22	PICALM	-0.0048430966298346	0.0136048069967577	-0.355984221679058	0.721852381485937	0.921577187453531	0.0354682842308363	CERAD
CWC22	CD163	-0.0247657522527892	0.0147245267116451	-1.68193876365499	0.0925807149578956	0.499858567272336	0.301152859948202	CERAD
CWC22	GPNMB	0.086264862736321	0.0534970287099124	1.61251689704286	0.106849506024761	0.543654307871953	0.264677166304808	CERAD
CWC22	MKI67	-0.0279933717819774	0.0657419474186373	-0.425806853632107	0.670248592462545	0.927461475511999	0.032704120871983	CERAD
CWC22	ERN1	-0.00551920538245626	0.0321485579167984	-0.171678163503948	0.863690553909896	0.992681120069539	0.00319023794479275	CERAD
CWC25	AIF1	-0.0101257457989683	0.0364383317001154	-0.277887195338756	0.781098953571849	0.979758909685752	0.00888077846505357	CERAD
CWC25	CCL3	0.0973252541063227	0.0725875427212573	1.34079830309259	0.179985947316798	0.898568951966009	0.0464485915551322	CERAD
CWC25	HIF1A	-0.172643540024336	0.0831602632640907	-2.07603407262041	0.0378907998061324	0.247894271500532	0.60573350907104	CERAD
CWC25	HIST	0.00453732828096654	0.0514623653195237	0.0881678922605834	0.929743236172371	0.991321736316123	0.00378537111547628	CERAD
CWC25	HSPA1A	0.0162617913136239	0.0358222363982782	0.453958014592454	0.649859046139774	0.998476096826227	0.000662327529110016	CERAD
CWC25	IFI44L	0.114871829993838	0.0658153130308863	1.74536630920422	0.0809211262847735	0.51680677351486	0.286671802906066	CERAD
CWC25	TMEM163	-0.127526578248657	0.0584238623965846	-2.18278239434085	0.0290518387993754	0.583707515106037	0.23380471520779	CERAD
CWC25	FRMD4A	0.00231443959625399	0.0387182159376588	0.0597765041648751	0.952333639065783	0.984644958962658	0.00672033819192321	CERAD
CWC25	PICALM	-0.0171371766630946	0.0331348040837443	-0.517195653844291	0.605019585647321	0.871566144545239	0.0596996480021363	CERAD
CWC25	CD163	0.00716329650488487	0.0385295040685362	0.185917173814198	0.852509714242981	0.97398130565066	0.0114493787791629	CERAD
CWC25	GPNMB	0.00213180872662996	0.0423189884243658	0.050374756250141	0.95982375243387	0.996123124762531	0.00168697774084335	CERAD
CWC25	MKI67	-0.0205838918658694	0.069992710899402	-0.294086221284583	0.768692019409888	0.954678949002907	0.0201426536712668	CERAD
CWC25	ERN1	0.0195623037003306	0.0346826827455447	0.56403663591576	0.572729199462646	0.973830847109517	0.0115164728407857	CERAD
CWC27	AIF1	-0.025362827435307	0.0313134580602069	-0.809965714631115	0.417959881114097	0.909250392748661	0.0413165026806857	CERAD
CWC27	CCL3	-0.0326712877711962	0.0441048363353235	-0.740764289947718	0.458836370734298	0.94690610580151	0.0236930830389211	CERAD
CWC27	HIF1A	0.0460071926685724	0.0247943184172556	1.85555383674325	0.0635171788025134	0.317752605767954	0.497910879275911	CERAD
CWC27	HIST	-0.0450375117769652	0.0240765446357887	-1.87059698383874	0.0614009629906573	0.561885741058699	0.250351988830707	CERAD
CWC27	HSPA1A	0.0116809377265478	0.0353873423662971	0.330088018637781	0.741333456082854	0.998476096826227	0.000662327529110016	CERAD
CWC27	IFI44L	0.00609766288270064	0.0282193705029185	0.216080754957663	0.828924800679597	0.971063389381363	0.0127524191548448	CERAD
CWC27	TMEM163	0.00197687793955224	0.0251970643022718	0.0784566771683002	0.937464790561159	0.994332744236713	0.00246825865711778	CERAD
CWC27	FRMD4A	-0.0121291093328331	0.0141795120468607	-0.855396807220771	0.392331510555814	0.703882531461093	0.152499812725707	CERAD
CWC27	PICALM	0.0270808988856717	0.0119208182252233	2.27173155181338	0.023102729268028	0.16034575901482	0.79494252223893	CERAD
CWC27	CD163	0.0290061259880709	0.0144467835963241	2.00779127026249	0.0446654768940141	0.37451918818016	0.426525926676712	CERAD
CWC27	GPNMB	0.0348951235265492	0.0266241290030569	1.31065784433897	0.189973386992506	0.65842748320781	0.181492049672474	CERAD
CWC27	MKI67	-0.00820747140828625	0.030194401870197	-0.271820963487517	0.785759685385567	0.957002885489294	0.0190867527663237	CERAD
CWC27	ERN1	-0.00403194509803703	0.0347950955333773	-0.115876822185166	0.907750165150345	0.998052545315234	0.000846593442358349	CERAD
CWF19L1	AIF1	0.00722125460833794	0.0406684463984221	0.177564063736109	0.859065348972078	0.983484299128692	0.00723256899954998	CERAD
CWF19L1	HIF1A	-0.0140937653498482	0.0702195469913774	-0.20071000104257	0.840925339150792	0.951972102408282	0.0213757784513099	CERAD
CWF19L1	HIST	0.0569625174226481	0.0653313096902702	0.871902273086246	0.383261693538994	0.882276929902858	0.0543950767144193	CERAD
CWF19L1	HSPA1A	-0.0224569022875958	0.0482998882516636	-0.464947292850564	0.641969201839361	0.998476096826227	0.000662327529110016	CERAD
CWF19L1	TMEM163	0.0224063400532707	0.0596793732542585	0.375445297620847	0.707329321937432	0.965819363265917	0.0151040918790964	CERAD
CWF19L1	FRMD4A	-0.0753797088253008	0.0423795506283325	-1.77868117305865	0.0752920475194543	0.272335451820144	0.564895819814346	CERAD
CWF19L1	PICALM	0.00868974695463418	0.0158631322416609	0.54779515307907	0.583832567070187	0.862250543186722	0.0643665233706365	CERAD
CWF19L1	CD163	-0.00596657558715484	0.0368285758338397	-0.162009403080759	0.871298449108123	0.978717840768502	0.00934249497868957	CERAD
CWF19L1	GPNMB	0.00346678384392562	0.0531325019891424	0.0652478937399571	0.947976628652172	0.994371664275287	0.0024512598935828	CERAD
CWF19L1	ERN1	0.0344530573475766	0.0423391818292481	0.813739327475058	0.415794299338815	0.961863812868107	0.0168864139359765	CERAD
CWF19L2	AIF1	-0.0177978963018526	0.0260180372768819	-0.684059912454147	0.493937334202243	0.92833865967639	0.0322935634381781	CERAD
CWF19L2	CCL3	0.0123685371893579	0.0388417974160435	0.318433698030903	0.750155980196745	0.982483757163203	0.00767462083314858	CERAD
CWF19L2	HIF1A	0.0262029322219148	0.0221291128537889	1.18409320766911	0.23637616857709	0.595418209108633	0.22517788787123	CERAD
CWF19L2	HIST	-0.0435532392248735	0.0212613451792976	-2.0484705392621	0.0405139159316042	0.499976819396991	0.301050130546671	CERAD
CWF19L2	HSPA1A	0.0347132665883988	0.0330783421581264	1.04942582740262	0.293982176380404	0.996949400327308	0.00132688353016553	CERAD
CWF19L2	IFI44L	0.0334579572610371	0.0244842427008011	1.36650978631013	0.171779011340732	0.675589748065174	0.170316949380048	CERAD
CWF19L2	TMEM163	-0.0332988152795987	0.022355842763242	-1.48949049392803	0.136358254718923	0.788037942495122	0.10345287157192	CERAD
CWF19L2	FRMD4A	-0.0432366067755286	0.0155865561976092	-2.77396791358956	0.00553771397541134	0.0459454549484998	1.33775744376459	CERAD
CWF19L2	PICALM	0.00169981735863545	0.0112618164186526	0.150936340590679	0.880025933223593	0.971930012755209	0.0123650068520611	CERAD
CWF19L2	CD163	-8.28288290116925e-05	0.0123434786747678	-0.0067103311144377	0.994645970586636	0.99840265847942	0.000694271249987212	CERAD
CWF19L2	GPNMB	-0.021725831679844	0.0258392743554019	-0.840806571462487	0.400456305099311	0.814102854210651	0.0893207226362863	CERAD
CWF19L2	MKI67	-0.00687213562837053	0.0257961471473671	-0.266401629247643	0.789929910594461	0.958538422073426	0.0183904741682485	CERAD
CWF19L2	ERN1	-0.0157945929845166	0.0298992758178145	-0.52826005153964	0.597318854527426	0.974203079620909	0.011350501883677	CERAD
CX3CR1	AIF1	-0.156459735316171	0.04515305507049	-3.46509743519938	0.000530039407376233	0.0810203094132242	1.09140610259653	CERAD
CX3CR1	CCL3	0.0923581754075808	0.07601715819929	1.21496485261197	0.224379496918534	0.903834793642797	0.0439109442659135	CERAD
CX3CR1	HIF1A	-0.124142655951251	0.0469021139321069	-2.64684564390751	0.00812464284841044	0.103467055249913	0.98519791108413	CERAD
CX3CR1	HIST	-0.0682700725116502	0.0416626056485902	-1.63864144954074	0.10128795456051	0.650026330673492	0.187069050996229	CERAD
CX3CR1	HSPA1A	-0.168525933482423	0.0659982990888734	-2.55348904152038	0.0106649634607312	0.671671838373571	0.172842860269645	CERAD
CX3CR1	IFI44L	-0.0851250010904409	0.0399554011746466	-2.13050047272348	0.0331303168260112	0.384663476644578	0.414919047498047	CERAD
CX3CR1	TMEM163	-0.0809882294287783	0.0430684082575439	-1.88045559855564	0.0600460122881508	0.707765929945061	0.150110347029083	CERAD
CX3CR1	FRMD4A	-0.180919813950272	0.0297316646954405	-6.08508860178344	1.16426907529413e-09	5.24309173574124e-07	6.2804125435875	CERAD
CX3CR1	PICALM	-0.121615847592343	0.0263870643996432	-4.60891919428473	4.04767597297096e-06	0.00023369768749439	3.63134558505491	CERAD
CX3CR1	CD163	0.0283866379823844	0.0331741832836795	0.855684606901825	0.392172256879089	0.815609088470075	0.0885179434500392	CERAD
CX3CR1	GPNMB	0.0137033352077156	0.0422251743860954	0.324529984942538	0.745536824889265	0.94944957886714	0.0225280938034308	CERAD
CX3CR1	MKI67	-0.127127795016525	0.0507367155916024	-2.5056370625135	0.0122231013866016	0.404421681211358	0.393165569752523	CERAD
CX3CR1	ERN1	-0.198661789361913	0.0801782286744385	-2.47775228570556	0.0132212901429157	0.443418492022437	0.353186199322924	CERAD
CXADR	AIF1	-0.0224007889817377	0.0748164268566088	-0.299410034973609	0.76462720636717	0.979004495821263	0.00921531380883065	CERAD
CXADR	CCL3	0.166172970022551	0.139819303975865	1.18848374507168	0.234642880140434	0.910320498264952	0.0408056778739635	CERAD
CXADR	HIF1A	-0.101028575803719	0.0369206798650786	-2.73636824058803	0.00621214667872624	0.0921229849628061	1.03563199849902	CERAD
CXADR	HIST	-0.00604468817912537	0.0929539626529604	-0.065028838003313	0.948151039436215	0.993299075877273	0.00291996857698325	CERAD
CXADR	HSPA1A	-0.0106091412379532	0.0621955192468809	-0.170577259687164	0.86455617997908	0.998476096826227	0.000662327529110016	CERAD
CXADR	IFI44L	0.12452890311629	0.0880841204102349	1.41374974894817	0.157435392691643	0.653602685119683	0.184686172310607	CERAD
CXADR	TMEM163	-0.0665741945883318	0.0417201295986031	-1.59573316834953	0.110548379987064	0.76714122596804	0.115124677755451	CERAD
CXADR	FRMD4A	-0.0472295774894822	0.0236878461120617	-1.99383165806	0.046170454611394	0.200459402828045	0.697973567746913	CERAD
CXADR	PICALM	-0.0220844131810198	0.0211845049009406	-1.04247955212016	0.297189400834585	0.668964182880525	0.174597134240786	CERAD
CXADR	CD163	0.0332435876033217	0.0313350377085896	1.06090785377319	0.288731779721488	0.751988132476583	0.123789013185755	CERAD
CXADR	GPNMB	-0.0960271465928889	0.0770935986469753	-1.24559169993625	0.212914331006287	0.688263793044531	0.162245076435751	CERAD
CXADR	MKI67	0.026580584655197	0.0996397446311516	0.266766888590426	0.789648649700152	0.958431462084092	0.0184389382923686	CERAD
CXADR	ERN1	-0.0285727772107043	0.0577628665563857	-0.494656496709919	0.620842614719432	0.977420136497999	0.00991871801924207	CERAD
CXCL10	CCL3	0.702205941522221	0.222584561698311	3.15478277632744	0.00160617643642134	0.509237209305136	0.293079870522126	CERAD
CXCL10	HSPA1A	0.21282625129999	0.16483919497488	1.29111435743436	0.196664026232688	0.972264109007005	0.012215745872014	CERAD
CXCL10	IFI44L	0.306533642661931	0.230773799889966	1.32828615210257	0.184083592710643	0.684559895381569	0.164588547390171	CERAD
CXCL10	ERN1	0.444285898605508	0.123532595975872	3.59650742458521	0.000322518382299514	0.0893800285262154	1.04875951106774	CERAD
CXCL12	AIF1	-0.0458303042153525	0.0708088840463681	-0.6472394648296	0.517476973215557	0.9332028561921	0.0300239406599287	CERAD
CXCL12	CCL3	0.027634119278024	0.0960032545903241	0.287845650607861	0.773464891346655	0.982483757163203	0.00767462083314858	CERAD
CXCL12	HIF1A	-0.0220348857528888	0.120201673389306	-0.183315965007598	0.854550108390544	0.955474160576482	0.0197810533193695	CERAD
CXCL12	HIST	-0.101912914106623	0.098696309780481	-1.03259092800223	0.301795375445517	0.854366329960655	0.0683558752504733	CERAD
CXCL12	HSPA1A	-0.0402040950687944	0.0833200035456079	-0.482526324507264	0.629432102599609	0.998476096826227	0.000662327529110016	CERAD
CXCL12	IFI44L	0.00519339113520121	0.0843968301874483	0.061535381407886	0.950932837496019	0.991454393616385	0.00372725831826815	CERAD
CXCL12	TMEM163	0.0196080227941532	0.0793348770068978	0.247155142024716	0.804788159949506	0.973861931167058	0.0115026106600384	CERAD
CXCL12	FRMD4A	-0.102514375778464	0.0270825319103894	-3.78525819216841	0.000153549074812968	0.00379472195254243	2.42082004029561	CERAD
CXCL12	PICALM	-0.0480720637154766	0.0283389309760157	-1.69632593961155	0.0898241706565241	0.374353132668342	0.426718528250162	CERAD
CXCL12	CD163	-0.120637872968864	0.080986382672067	-1.48960688190452	0.136327631447119	0.578338325438182	0.23781802683041	CERAD
CXCL12	GPNMB	-0.0293940444732639	0.090519205523577	-0.324727159316569	0.745387577497639	0.94944957886714	0.0225280938034308	CERAD
CXCL12	ERN1	-0.15302608233437	0.094039095314209	-1.62726025620589	0.103681835046264	0.799082342582472	0.0974084658842415	CERAD
CXCL16	AIF1	0.0139547363896045	0.0462621915702686	0.301644516092766	0.76292306876755	0.979004495821263	0.00921531380883065	CERAD
CXCL16	CCL3	-0.0477243707791553	0.0610736590144754	-0.78142314623468	0.434553662026067	0.942127282520485	0.0258904195403999	CERAD
CXCL16	HIF1A	0.0465386839653427	0.0297528249481828	1.56417698307284	0.117776010988784	0.427311694691542	0.369255221223283	CERAD
CXCL16	HIST	-0.0317353211380563	0.0599695537672623	-0.529190549945042	0.596673271542011	0.931736641673627	0.0307068250179315	CERAD
CXCL16	HSPA1A	0.000801655557803248	0.0485730948899493	0.0165041070497883	0.986832225583095	0.998978813640395	0.000443722201080839	CERAD
CXCL16	IFI44L	-0.0786440241517553	0.0569702467065941	-1.38044029468197	0.167451120787313	0.670010086858457	0.173918659039483	CERAD
CXCL16	TMEM163	0.0697952081280898	0.0656488299788011	1.06315997026341	0.287709412140256	0.88529759594345	0.0529107151206147	CERAD
CXCL16	FRMD4A	-0.037245511132634	0.0477987853126208	-0.779214594869624	0.435853314118799	0.73790965380062	0.131996807902896	CERAD
CXCL16	PICALM	0.0563175324342989	0.0192865047147055	2.92004866964609	0.00349976724032655	0.0412281997324567	1.38480562865558	CERAD
CXCL16	CD163	-0.0211215957617308	0.0428902086746943	-0.492457286042369	0.622396110604321	0.911402636350392	0.040289719498609	CERAD
CXCL16	GPNMB	-0.0434871921333022	0.0424252234915246	-1.02503153912648	0.305348306314468	0.760477132776939	0.118913840464503	CERAD
CXCL16	MKI67	-0.0475801298262301	0.0677753013568467	-0.702027565701463	0.482661972735059	0.871383429136107	0.0597907031828871	CERAD
CXCL16	ERN1	0.00494101998753159	0.0551776672801589	0.0895474606138035	0.928646836936974	0.998052545315234	0.000846593442358349	CERAD
CXCL17	PICALM	0.161419160298775	0.0841291445782262	1.91870678238838	0.055021452682737	0.281072155950511	0.551182175082677	CERAD
CXCL2	HSPA1A	0.126698239075311	0.190192425618112	0.666158174614736	0.505310003694896	0.998476096826227	0.000662327529110016	CERAD
CXCL3	CD163	0.00536343617428549	0.256016955909849	0.0209495349838239	0.983285912077569	0.996147463829514	0.00167636640868147	CERAD
CXCL8	CCL3	0.254102668998873	0.18321895298805	1.38687982250093	0.165478411509262	0.889716275737354	0.0507484647332197	CERAD
CXCL8	HSPA1A	0.0946241242228965	0.114081409806976	0.82944385402494	0.406853295020479	0.998476096826227	0.000662327529110016	CERAD
CXCL8	CD163	-0.132951620610949	0.239053582332797	-0.556158244162435	0.57810268133688	0.900784501939817	0.045379094495303	CERAD
CXCL8	ERN1	-0.023949870631765	0.111680660379093	-0.214449579277815	0.83019648216162	0.990084450766358	0.0043277600109467	CERAD
CXCR4	AIF1	0.154318067198498	0.152716179250657	1.01048931393976	0.312260916588335	0.875295490276238	0.0578453091118424	CERAD
CXCR4	CCL3	0.0345913359530899	0.165969910066566	0.208419320943273	0.834901571627623	0.982483757163203	0.00767462083314858	CERAD
CXCR4	HIF1A	0.111804459110141	0.0425892134745938	2.62518252836101	0.00866025279065609	0.107650707515156	0.967983111507766	CERAD
CXCR4	HIST	0.25955925408129	0.16369374359477	1.58563942873613	0.112821126652455	0.667856226696962	0.175317020567237	CERAD
CXCR4	HSPA1A	0.271767292987839	0.118623788657008	2.29100162846455	0.0219633194766401	0.734843079916932	0.133805391258746	CERAD
CXCR4	IFI44L	0.263712423656753	0.153815001770513	1.71447791581605	0.0864409895727137	0.534118960611193	0.272362004800652	CERAD
CXCR4	FRMD4A	0.260552599817807	0.17098351984949	1.52384627505131	0.127547116771004	0.381934587567699	0.41801101062479	CERAD
CXCR4	PICALM	0.268091797126381	0.138242123269851	1.93929166295472	0.0524658334887627	0.272791181741672	0.564169672808928	CERAD
CXCR4	CD163	-0.0919126215695714	0.153504842566097	-0.598760404122073	0.549332670272318	0.891654042653344	0.0498036170481755	CERAD
CXCR4	GPNMB	0.0140980261618763	0.117675498929017	0.119804260786524	0.904638206637158	0.985045347484905	0.00654377588905245	CERAD
CXCR4	ERN1	0.347130253665705	0.117746106812841	2.94812510631433	0.003197076520592	0.221502716041805	0.65462094413736	CERAD
CXXC1	AIF1	-0.0120408178304395	0.0394723174601165	-0.30504461367402	0.760332173759317	0.979004495821263	0.00921531380883065	CERAD
CXXC1	HSPA1A	0.0990900948839321	0.0468009059393014	2.11726873433705	0.0342370468253808	0.779429814144405	0.108222985930096	CERAD
CXXC1	FRMD4A	0.100592742181126	0.0565889015166285	1.77760549304119	0.0754686709950261	0.272546841662632	0.564558846314465	CERAD
CXXC1	PICALM	0.00659528537203351	0.0298954297332562	0.220611826987615	0.825394691342997	0.95757658139967	0.0188264836263562	CERAD
CXXC1	CD163	-0.0226505818159878	0.0531369596835596	-0.426267930097549	0.669912623558448	0.922652653209541	0.0349617650476438	CERAD
CXXC1	ERN1	0.0150941427237224	0.0424192747364531	0.35583217340468	0.721966253073543	0.981897763230611	0.00793372929681578	CERAD
CXXC5	AIF1	-0.0544155994796913	0.0511777065430529	-1.06326764435828	0.287660593809519	0.864572770762391	0.0631984464496686	CERAD
CXXC5	HSPA1A	0.0177593959945258	0.0610855705878715	0.290729804495793	0.771257975023405	0.998476096826227	0.000662327529110016	CERAD
CXXC5	FRMD4A	0.0606824425067624	0.0655030900443102	0.926405799569351	0.354235131277362	0.669799387481758	0.174055253949652	CERAD
CXXC5	PICALM	0.0674620237050968	0.0443258006760638	1.52195837810386	0.128019510050263	0.456319203394901	0.34073125431971	CERAD
CXXC5	CD163	0.132156738220357	0.0662624290165339	1.99444451677709	0.0461034976684873	0.377287638347837	0.4233274240205	CERAD
CXXC5	GPNMB	-0.000830982359769008	0.0688856698774431	-0.0120632108426533	0.990375183751074	0.997891541510636	0.000916658595501454	CERAD
CXXC5	ERN1	0.0912360858174872	0.0672407801632227	1.35685644330743	0.174826828935717	0.863004215657145	0.0639870828106721	CERAD
CXorf38	AIF1	-0.019448189570276	0.0375083316794097	-0.518503188478313	0.604107236030813	0.94657836137703	0.0238434276537463	CERAD
CXorf38	CCL3	0.0839428700752274	0.080098360586601	1.04799735550729	0.294639825280238	0.93310439399891	0.0300697654695507	CERAD
CXorf38	HIF1A	-0.0462426244002471	0.0664439679631571	-0.695964220949123	0.486451236798285	0.785991413389776	0.104582198410729	CERAD
CXorf38	HIST	0.0349899527347298	0.0491746028513697	0.711545202316875	0.47674645025182	0.916701727846296	0.0377719500686945	CERAD
CXorf38	HSPA1A	-0.016304503466235	0.0379072953275431	-0.430115188260037	0.667111852192634	0.998476096826227	0.000662327529110016	CERAD
CXorf38	IFI44L	0.0502223630838546	0.0611927630014135	0.820723899698637	0.411803554197015	0.840613688688854	0.0754035421516271	CERAD
CXorf38	TMEM163	-0.0362940139860604	0.0621645825264084	-0.583837492524658	0.559329650923968	0.946690112659752	0.0237921586803772	CERAD
CXorf38	FRMD4A	-0.0322595162712359	0.0181439780417315	-1.7779737275386	0.0754081699482611	0.272518335087207	0.564604272986154	CERAD
CXorf38	PICALM	0.0210261531825067	0.0147010568887566	1.43024772583443	0.152645932097101	0.498818889366794	0.302057108937608	CERAD
CXorf38	CD163	0.0209229226202756	0.0160638768870991	1.30248275477502	0.19275140941339	0.651155301705132	0.186315419066442	CERAD
CXorf38	GPNMB	0.0282711287061404	0.0425701424814957	0.664106978698257	0.506621843881727	0.867307042879701	0.0618271269506552	CERAD
CXorf38	MKI67	-0.0446372334106318	0.0747214580329723	-0.597381723880907	0.550252552888932	0.901846937969938	0.0448671649366947	CERAD
CXorf38	ERN1	-0.0298815150008846	0.0338612753519392	-0.882468681120524	0.377523408971178	0.95493983867997	0.0200239881569038	CERAD
CYB561	AIF1	0.0258462751802345	0.0618867201421594	0.417638471078501	0.676211464647011	0.959110386871784	0.0181314057069359	CERAD
CYB561	HSPA1A	-0.0495993117554728	0.0551634321865108	-0.899133897031182	0.368581344772056	0.998476096826227	0.000662327529110016	CERAD
CYB561	PICALM	0.0123776430612253	0.0418339715225057	0.29587540008164	0.767325238289399	0.937564372551745	0.0279989042037161	CERAD
CYB561	CD163	-0.0225989619119269	0.0622615422460365	-0.362968232020715	0.716628615483903	0.937415927884823	0.0280676715393855	CERAD
CYB561	ERN1	0.0830821263995272	0.0434586151449957	1.91175273584607	0.0559079166811413	0.694021806286993	0.158626883721903	CERAD
CYB561A3	AIF1	0.0326857454697668	0.0464306935630872	0.703968495007626	0.481452393771811	0.925913272012066	0.0334296906944668	CERAD
CYB561A3	HIST	0.00618057877863767	0.0749491285486702	0.0824636509899397	0.93427802216245	0.991812870900807	0.0035702601052759	CERAD
CYB561A3	HSPA1A	-0.0289804085355571	0.060196073321654	-0.481433537711041	0.630208405429207	0.998476096826227	0.000662327529110016	CERAD
CYB561A3	FRMD4A	0.0298697304781613	0.0470636241842834	0.634667027792052	0.525645602463568	0.799865450266507	0.0969830619096695	CERAD
CYB561A3	PICALM	0.0151165071572965	0.0389615463744993	0.387985297400578	0.698026914011887	0.912183411570316	0.0399178298466495	CERAD
CYB561A3	CD163	0.122056545449849	0.057311462731323	2.12970564059849	0.0331959230227052	0.324960579883316	0.488169318951887	CERAD
CYB561A3	GPNMB	0.0844465086319814	0.0629101378392437	1.34233545708913	0.179487251756146	0.654841373779578	0.183863889069931	CERAD
CYB561A3	ERN1	-0.0387389456225989	0.0506424172971572	-0.764950562989288	0.444300983450344	0.965716830872805	0.0151501994826936	CERAD
CYB561D1	AIF1	0.116442648696586	0.0685955346381409	1.6975252005958	0.0895974108436226	0.68018560261967	0.167372564948145	CERAD
CYB561D1	HSPA1A	-0.0777764244592423	0.073158744123468	-1.06311863866855	0.287728152946024	0.996949400327308	0.00132688353016553	CERAD
CYB561D1	FRMD4A	0.0372670005098723	0.0585771954551011	0.636203222437256	0.524643973099145	0.798941207203019	0.0974851785417808	CERAD
CYB561D1	PICALM	0.0573455227580493	0.0419260912396716	1.36777651010279	0.171382042549095	0.525911630662556	0.279087224553123	CERAD
CYB561D1	CD163	0.191068512162101	0.0604588323846601	3.16030767756904	0.00157602613931907	0.0600641073096046	1.22138497315425	CERAD
CYB561D1	GPNMB	0.064013441426277	0.062607323663369	1.02245931754675	0.306563558071784	0.760698735355606	0.118787305749107	CERAD
CYB561D1	ERN1	-0.0512492511718691	0.0401996716129077	-1.27486740850424	0.202356176519387	0.881833952429968	0.0546131839525228	CERAD
CYB561D2	AIF1	0.0666580677279202	0.0452910529012771	1.47177120993892	0.141082670561169	0.763273099721378	0.117320043328389	CERAD
CYB561D2	HIST	0.0234834379696608	0.0618903692744356	0.379436061619378	0.704364075822033	0.94819721127955	0.0231013263084394	CERAD
CYB561D2	HSPA1A	-0.0452669617660648	0.0495126948972394	-0.914249605278276	0.360585704140161	0.998476096826227	0.000662327529110016	CERAD
CYB561D2	IFI44L	-0.0595957508929121	0.0759259763305981	-0.784919124825202	0.432500988155259	0.850701010971016	0.0702230510802835	CERAD
CYB561D2	TMEM163	0.0161860951693251	0.0702142827272363	0.23052425433446	0.817684418704202	0.975682363224075	0.0106915453981706	CERAD
CYB561D2	FRMD4A	0.0471572061067893	0.0477821939947193	0.986920067169812	0.323681825801582	0.639630638700054	0.194070741455395	CERAD
CYB561D2	PICALM	0.0244500006383003	0.0455040910754974	0.537314339445535	0.591050502092503	0.86657432756688	0.0621941811696234	CERAD
CYB561D2	CD163	0.0491336667679097	0.0475566512700761	1.03316077679393	0.301528665043549	0.758819827980518	0.119861329509759	CERAD
CYB561D2	GPNMB	0.00721437238631326	0.05643606220441	0.127832667704259	0.898281397052801	0.983680945143027	0.00714574123615073	CERAD
CYB561D2	ERN1	0.0300314264891383	0.0494182521586806	0.607699082369572	0.54338707176418	0.972671775898819	0.0120336859022884	CERAD
CYB5A	AIF1	0.0340304354619541	0.041411277384052	0.821767344831042	0.411209322330226	0.908890859017559	0.0414882643822138	CERAD
CYB5A	HSPA1A	0.00046029136298852	0.05373839867011	0.00856540898835045	0.993165875976989	0.99905867190934	0.000409006130129971	CERAD
CYB5A	FRMD4A	-0.0332373106908961	0.0550534395301403	-0.603728140776736	0.546024401615524	0.812123632934942	0.0903778512831371	CERAD
CYB5A	PICALM	0.0331686295725026	0.0333342637925816	0.995031112098062	0.319721132869841	0.689579159317793	0.161415872371933	CERAD
CYB5A	CD163	0.0273485580266616	0.0453343139786408	0.60326396555922	0.546333100711635	0.890693926152464	0.0502715092285421	CERAD
CYB5A	GPNMB	0.0474239361033722	0.0602675547608198	0.786889998965127	0.431346262525859	0.832163518803899	0.0797913271509037	CERAD
CYB5A	ERN1	0.118020470799844	0.0505050882482001	2.33680357551004	0.0194493998428474	0.511301870772826	0.291322618255609	CERAD
CYB5D1	PICALM	0.0210400924958007	0.0655874001873218	0.320794732459418	0.748365951492364	0.930650973219895	0.0312131641583666	CERAD
CYB5D2	AIF1	-0.0235518094066708	0.0506818706523086	-0.464698897328446	0.642147098124634	0.951219282408895	0.0217193546058259	CERAD
CYB5D2	HIST	0.178147977221775	0.0631300036312489	2.82192249286665	0.00477367127861132	0.239827097054635	0.620101749358668	CERAD
CYB5D2	HSPA1A	0.0183498888567807	0.0488380093389007	0.375729664357235	0.707117882122093	0.998476096826227	0.000662327529110016	CERAD
CYB5D2	FRMD4A	-0.0582143808247725	0.0509207127626951	-1.14323578100857	0.252940710021486	0.566468925161503	0.24682390927992	CERAD
CYB5D2	PICALM	0.0242572038261659	0.0392879007029852	0.617421735244887	0.536956589291158	0.837390893480483	0.0770717663163912	CERAD
CYB5D2	CD163	-0.0126747945122555	0.0497227894522279	-0.254909160404869	0.798793260960017	0.962740524395944	0.0164907471511473	CERAD
CYB5D2	GPNMB	0.0487466819542888	0.0658312430959073	0.740479438968993	0.459009132649618	0.846446871607656	0.0724002957850849	CERAD
CYB5D2	ERN1	0.0096617220025002	0.0511530049513359	0.188878874499979	0.850187751252931	0.991577947135841	0.0036731405808151	CERAD
CYB5R1	AIF1	0.0288155886388323	0.041622725404125	0.692304224652635	0.488746297594822	0.927955813582605	0.0324727030636002	CERAD
CYB5R1	HIF1A	-0.00583772721411921	0.0859065345895509	-0.0679544023281935	0.945821932003279	0.979393300832081	0.00904287093410769	CERAD
CYB5R1	HIST	-0.0963552583892902	0.0620265266710446	-1.55345242689965	0.120315086236752	0.679231398936506	0.167982246100865	CERAD
CYB5R1	HSPA1A	-0.0451614898634034	0.0457835462032529	-0.986413102709696	0.32393043795738	0.998476096826227	0.000662327529110016	CERAD
CYB5R1	IFI44L	-0.0930244733246743	0.0609279256845559	-1.52679534514752	0.126811909457051	0.618176019465731	0.208887846273211	CERAD
CYB5R1	TMEM163	0.0237074929804948	0.0566314166291328	0.41862793466302	0.675488070745993	0.964860872863363	0.0155353047948296	CERAD
CYB5R1	FRMD4A	0.0624836891748305	0.0575638918474688	1.08546672522418	0.277714993471534	0.591464063826287	0.228071637098699	CERAD
CYB5R1	PICALM	0.0386702957913515	0.0408712183078702	0.946149818683165	0.344072176839428	0.710735482359228	0.148292002542438	CERAD
CYB5R1	CD163	0.0098650472667989	0.0502025990045815	0.196504712154417	0.844215144802793	0.972422444778442	0.0121450256298849	CERAD
CYB5R1	GPNMB	-0.0865750965806659	0.0505111508537931	-1.71397988597135	0.0865324199985262	0.502020652727082	0.299278415960739	CERAD
CYB5R1	ERN1	-0.00783399773141763	0.0408677919284117	-0.191691240504025	0.847984067812151	0.991577947135841	0.0036731405808151	CERAD
CYB5R4	AIF1	-0.00496096346277499	0.028363150808809	-0.174908757359715	0.861151328975703	0.983484299128692	0.00723256899954998	CERAD
CYB5R4	CCL3	0.0647019385417874	0.0403724393157037	1.60262643621388	0.109017153600392	0.858848378782282	0.066083499812859	CERAD
CYB5R4	HIF1A	0.0327404211037185	0.0257646477558948	1.27074980469033	0.203817671113158	0.558458616772759	0.253009003699889	CERAD
CYB5R4	HIST	-0.0054708094304602	0.0204624581427959	-0.267358368788468	0.789193249945296	0.964618655512834	0.0156443431730673	CERAD
CYB5R4	HSPA1A	-0.0141337997427998	0.0311415208224526	-0.453857081141956	0.649931696184795	0.998476096826227	0.000662327529110016	CERAD
CYB5R4	IFI44L	0.00537706736816175	0.0209380899237004	0.256807922200931	0.797327054101072	0.967077285731627	0.0145388171005088	CERAD
CYB5R4	TMEM163	-0.0361717013358854	0.0216790704547235	-1.66850794693572	0.0952149356895736	0.745292479939898	0.127673260813333	CERAD
CYB5R4	FRMD4A	-0.0118395536590175	0.0122930194804954	-0.963111925251779	0.335491357834754	0.651498662811721	0.186086471331422	CERAD
CYB5R4	PICALM	0.0345911251299517	0.0106419985585031	3.25043505125386	0.00115228585256675	0.0186280303673406	1.7298330627536	CERAD
CYB5R4	CD163	0.0161045299359338	0.0119984769569054	1.34221451554027	0.179526451293323	0.63554834305331	0.196851409196877	CERAD
CYB5R4	GPNMB	0.0153558658779848	0.0233742587522346	0.656956271458952	0.511209034169595	0.869017887276505	0.0609712842354159	CERAD
CYB5R4	MKI67	-0.0598241714971443	0.0264990481416915	-2.25759699658878	0.0239707960779831	0.468510001281468	0.329281133794361	CERAD
CYB5R4	ERN1	-0.0157033441341541	0.0282344539277703	-0.556176654746947	0.578090096744033	0.973830847109517	0.0115164728407857	CERAD
CYB5RL	PICALM	0.0381128480591908	0.0451657516545678	0.843843989372338	0.398756590457166	0.754271771784135	0.122472145217612	CERAD
CYB5RL	ERN1	0.015099298994862	0.0613243585350945	0.246220251716469	0.805511739439183	0.988221460635073	0.00514571902159841	CERAD
CYBA	AIF1	0.0378824156503986	0.0385889885689559	0.981689778748808	0.326252702439906	0.877776595061153	0.0566160033170923	CERAD
CYBA	CCL3	0.0448937662400931	0.0708890228260154	0.633296446338059	0.526540073503602	0.96253974338603	0.0165813293759297	CERAD
CYBA	HIF1A	0.049853553399908	0.0295749065150958	1.68567070108781	0.0918592431373214	0.380616776999423	0.419512072597373	CERAD
CYBA	HIST	0.0131530595294885	0.0538297726888716	0.244345440682266	0.806963293204456	0.966556472375946	0.014772766648602	CERAD
CYBA	HSPA1A	0.0175631517443562	0.0760076495351382	0.231070844208078	0.817259765167632	0.998476096826227	0.000662327529110016	CERAD
CYBA	IFI44L	-0.000230011981701433	0.0276084629867162	-0.00833121285354071	0.993352730788324	0.998887213162184	0.000483546275088866	CERAD
CYBA	TMEM163	-0.073823611229123	0.0270235052098361	-2.73182959264117	0.00629837082001611	0.354971287477607	0.449806774252907	CERAD
CYBA	FRMD4A	-0.0450313924505203	0.0174155384372597	-2.58570199323713	0.00971809121080665	0.0689193765133847	1.16165866009838	CERAD
CYBA	PICALM	-0.00260011420124519	0.0156426393315651	-0.166219660642463	0.867984087715807	0.969135099933841	0.013615676957503	CERAD
CYBA	CD163	0.00892713411138573	0.0190292423005419	0.469127144969483	0.638978757263541	0.917865671195047	0.0372208727501946	CERAD
CYBA	GPNMB	0.0171504945728672	0.0259962533523939	0.659729474874033	0.509427448281495	0.868187621106062	0.0613864107613781	CERAD
CYBA	MKI67	-0.0486523963916303	0.0302347364493335	-1.60915563041737	0.107582315554353	0.665654533455819	0.176751105874812	CERAD
CYBA	ERN1	-0.114718081016239	0.0880611700834908	-1.30270902495929	0.192674119735499	0.876858753212853	0.0570703583336216	CERAD
CYBB	AIF1	0.0401060190545027	0.0419800567687043	0.955358857075233	0.339396252615802	0.884064352905106	0.0535161206267952	CERAD
CYBB	CCL3	0.0685890258284806	0.0695713984356255	0.985879648401004	0.324192174839558	0.93310439399891	0.0300697654695507	CERAD
CYBB	HIF1A	0.12931877059861	0.0827568096162431	1.56263600781957	0.118138233839294	0.427900294993392	0.368657414114435	CERAD
CYBB	HIST	0.0368416964316483	0.0493207587645349	0.746981541941324	0.455074702727362	0.907198840682158	0.0422975134397743	CERAD
CYBB	HSPA1A	-0.0290281939582042	0.0487036767340612	-0.596016479755893	0.551164217549837	0.998476096826227	0.000662327529110016	CERAD
CYBB	IFI44L	0.0341161997016035	0.0544551244786277	0.626501179241511	0.530986263657188	0.893775575486981	0.0487715176284036	CERAD
CYBB	TMEM163	-0.0493279276903595	0.044823266341669	-1.10049828395711	0.271115076900027	0.875318699335183	0.0578337936491091	CERAD
CYBB	FRMD4A	-0.103194303075136	0.0504847466432835	-2.04406895025718	0.0409467360359489	0.184807484580959	0.733280444120311	CERAD
CYBB	PICALM	-0.0158806525535394	0.0399569309041679	-0.397444252953944	0.691039887896032	0.908640900491121	0.0416077182611935	CERAD
CYBB	CD163	-0.024016839296747	0.0486514892962205	-0.493650649634126	0.621552923704443	0.911368211910521	0.0403061234742315	CERAD
CYBB	GPNMB	-0.058613492901232	0.0444410634571739	-1.31890392221859	0.187201234739803	0.655681827933082	0.183306852535633	CERAD
CYBB	MKI67	-0.102512335734217	0.0732575010670631	-1.39934251429588	0.161710296432921	0.706515329330827	0.15087841078419	CERAD
CYBB	ERN1	-0.0699143625322083	0.0579048916106634	-1.20739993785488	0.227278159473502	0.904297244056679	0.0436887927160325	CERAD
CYBC1	AIF1	0.0264997495435115	0.0357242625045709	0.741785769268739	0.458217144020785	0.919577280060344	0.0364117673574284	CERAD
CYBC1	CCL3	0.115220866193279	0.0794003618513398	1.45113779719299	0.146741493460888	0.889716275737354	0.0507484647332197	CERAD
CYBC1	HIF1A	0.0406991664384457	0.0280202886602335	1.45248919209766	0.146365632187808	0.476774532552067	0.321686950976506	CERAD
CYBC1	HIST	0.0671641296951827	0.0492688813248818	1.36321604812374	0.17281443097949	0.747000637340763	0.126679027644496	CERAD
CYBC1	HSPA1A	0.0081119159319625	0.0432201095759248	0.187688462883517	0.851120874829587	0.998476096826227	0.000662327529110016	CERAD
CYBC1	IFI44L	0.105666416806606	0.0595259603922745	1.77513165869593	0.0758761507012543	0.505624569037332	0.296171831208871	CERAD
CYBC1	TMEM163	-0.00379511712203515	0.0275487022965634	-0.137760286534752	0.890429871782825	0.984400716089164	0.00682807904739511	CERAD
CYBC1	FRMD4A	-0.0263760699314912	0.0171505602441794	-1.53791302184678	0.124069882930011	0.375316176457391	0.425602716709273	CERAD
CYBC1	PICALM	0.00723611501625782	0.014741620454453	0.490862930477361	0.623523397035163	0.880498069357649	0.055271591960462	CERAD
CYBC1	CD163	0.0347188220649116	0.0189957127809208	1.82771883663049	0.0675917596352334	0.438967241221526	0.357567888613389	CERAD
CYBC1	GPNMB	0.0320739050786454	0.0445777828013859	0.719504270132705	0.471830272152258	0.851599348744558	0.0697646793576614	CERAD
CYBC1	MKI67	-0.176788076094736	0.0802697520203495	-2.20242459513165	0.0276353301248516	0.489597733505418	0.310160601337104	CERAD
CYBC1	ERN1	0.0389566476738008	0.0397250924488769	0.980655934883851	0.326762440813366	0.942967120747414	0.0255034499211108	CERAD
CYBRD1	AIF1	0.0962564936189501	0.0443128519743951	2.17220263039195	0.0298403823759963	0.546207144492975	0.262642623504996	CERAD
CYBRD1	HIF1A	0.109436134136666	0.0359828415450628	3.04134219082209	0.00235525991647104	0.0500916407808027	1.30023474250937	CERAD
CYBRD1	HIST	0.0360828423257331	0.0650330369444805	0.554838648493956	0.579005029099727	0.931736641673627	0.0307068250179315	CERAD
CYBRD1	HSPA1A	0.0318484777684413	0.0514793892993575	0.618664638448592	0.536137309924661	0.998476096826227	0.000662327529110016	CERAD
CYBRD1	IFI44L	0.0135207247905696	0.0803881638249339	0.168192979503979	0.866431463814237	0.978094657140913	0.00961911342845254	CERAD
CYBRD1	TMEM163	0.0203188895224663	0.0658322024020051	0.308646661984491	0.75759032151469	0.969630336379811	0.013393805392876	CERAD
CYBRD1	FRMD4A	0.0184254500656845	0.0197138032830313	0.934647150585307	0.349970171303488	0.666502438170661	0.176198257529751	CERAD
CYBRD1	PICALM	0.0530356673319192	0.0171440557128127	3.09353097192066	0.00197789906662854	0.0277486827665323	1.55675762806578	CERAD
CYBRD1	CD163	0.0219459361396949	0.0187956951558403	1.167604388012	0.24296637939572	0.70880372338209	0.149474009743962	CERAD
CYBRD1	GPNMB	0.050702620233769	0.0319056345455938	1.58914313900618	0.112028080322299	0.557605077105502	0.253673280554119	CERAD
CYBRD1	MKI67	-0.000756732190281125	0.0848574579848422	-0.00891768629713487	0.992884810091624	0.998941208123834	0.000460071072062175	CERAD
CYBRD1	ERN1	0.088882304280565	0.0540144143804283	1.64552935174969	0.0998606948220333	0.796176068903405	0.0989908803808983	CERAD
CYFIP1	AIF1	-0.0656065182777908	0.0221973471779176	-2.95560175510781	0.0031205974049913	0.211629246549762	0.674424314248039	CERAD
CYFIP1	CCL3	0.00128275447857608	0.0358609897679972	0.0357701917006437	0.971465601426769	0.996818590592049	0.00138387104981949	CERAD
CYFIP1	HIF1A	-0.076867395353226	0.0272427311604045	-2.8215744926833	0.00477885373635116	0.0771906374702146	1.11243537248295	CERAD
CYFIP1	HIST	-0.0310503686912322	0.0205657468580172	-1.50980992353933	0.131091932169852	0.695470564151749	0.157721246832251	CERAD
CYFIP1	HSPA1A	-0.114405874426747	0.0392846440014049	-2.91222887046285	0.00358859589239834	0.451270628089588	0.34556293254175	CERAD
CYFIP1	IFI44L	-0.034510377061786	0.019356822409045	-1.78285342152337	0.0746101669610403	0.502113379897773	0.29919820575501	CERAD
CYFIP1	TMEM163	-0.0332211982155106	0.0226818978772188	-1.46465689931869	0.143014549678553	0.78888908664003	0.102984051855466	CERAD
CYFIP1	FRMD4A	-0.0451107397006927	0.013655358796565	-3.30351918047295	0.000954794376049473	0.0136105761094292	1.86612349156002	CERAD
CYFIP1	PICALM	-0.0211901813612127	0.0114349939543906	-1.85309948092072	0.0638681012291479	0.307705208364155	0.511865152616147	CERAD
CYFIP1	CD163	0.00894642830246218	0.0175931421885501	0.508517933100356	0.61109016591674	0.910441767463792	0.0407478267805502	CERAD
CYFIP1	GPNMB	0.0181560252899038	0.0199780476340659	0.908798778662672	0.363456351403016	0.79254839760145	0.100974207760723	CERAD
CYFIP1	MKI67	-0.0635774288315154	0.0243699462901936	-2.60884566894178	0.00908482047531145	0.370220306626015	0.431539763827963	CERAD
CYFIP1	ERN1	-0.153312620237797	0.0481504976752848	-3.18402981567708	0.00145240051518545	0.161214838013331	0.792594988766964	CERAD
CYFIP2	PICALM	0.00573806863405582	0.0833582112626173	0.0688362735613199	0.945119944427789	0.987228017590045	0.00558252783262398	CERAD
CYLD	AIF1	-0.0395063237432896	0.0290346288812828	-1.36066225970456	0.173620446453155	0.788679654608878	0.103099362426243	CERAD
CYLD	CCL3	-0.0210345474238476	0.0448203293985676	-0.469308184614096	0.638849365843248	0.966919041585371	0.0146098871006896	CERAD
CYLD	HIF1A	0.0322209535503329	0.0219457577355377	1.46820875080363	0.142047527985617	0.470311386810514	0.327614506329176	CERAD
CYLD	HIST	-0.0114141059103385	0.0229880733278837	-0.496522946814059	0.619525501695386	0.932944875209723	0.0301440165959447	CERAD
CYLD	HSPA1A	-0.0230709672918792	0.0382126590018793	-0.603751947508929	0.546008571312235	0.998476096826227	0.000662327529110016	CERAD
CYLD	IFI44L	0.0744101990569419	0.0241107733242137	3.08618052421463	0.00202745688915094	0.11277211737512	0.947798265308318	CERAD
CYLD	TMEM163	0.00318743299719791	0.0246374156484688	0.129373674685559	0.897061977158821	0.985818594178444	0.00620299458772987	CERAD
CYLD	FRMD4A	0.00689185346116407	0.0137206456931732	0.502298041599687	0.615457886613235	0.850784346281005	0.0701805093503172	CERAD
CYLD	PICALM	0.037234392715684	0.01137691218257	3.27280303461679	0.00106486655355423	0.0176214452673194	1.75395847470485	CERAD
CYLD	CD163	0.0342257451381855	0.0125867159865999	2.71919579139014	0.00654408594145787	0.141269883225737	0.84995041382706	CERAD
CYLD	GPNMB	0.0349671176900879	0.0233600645547301	1.49687590152689	0.134425551763659	0.601854436666272	0.220508533653806	CERAD
CYLD	MKI67	0.036242362020436	0.0257822684410756	1.40570881508222	0.159810608290645	0.706515329330827	0.15087841078419	CERAD
CYLD	ERN1	-0.0105974384172945	0.0351363855276643	-0.301608667429685	0.762950399877752	0.985226177662292	0.00646405738587248	CERAD
CYP19A1	AIF1	0.0826086365319974	0.0976851081240712	0.845662538726732	0.397741026892457	0.905114874618495	0.04329629787007	CERAD
CYP19A1	HSPA1A	-0.107653047810776	0.0755462296622811	-1.42499563898852	0.154158461723655	0.961642044540212	0.016986556871462	CERAD
CYP19A1	FRMD4A	0.045033561309713	0.0842844055307318	0.534304786587038	0.593130681097554	0.84022591038036	0.0756039300799715	CERAD
CYP19A1	PICALM	0.0661601334825102	0.0712483912610879	0.928584243257762	0.353104590785447	0.717721554222968	0.144044011076399	CERAD
CYP19A1	CD163	0.198302629072376	0.084150696208957	2.35651798506771	0.0184471743324764	0.251234237489799	0.599921176480681	CERAD
CYP19A1	GPNMB	0.00326814940452233	0.0994220505894406	0.0328714745385611	0.97377708051852	0.997248523199062	0.00119659815371886	CERAD
CYP19A1	ERN1	-0.150891188901898	0.0627748528398803	-2.40368845287103	0.0162305989385706	0.481477288512922	0.317424193910458	CERAD
CYP20A1	AIF1	-0.0063353128042345	0.0312090312250595	-0.202996137834215	0.839138050931075	0.983484299128692	0.00723256899954998	CERAD
CYP20A1	CCL3	0.0641471414606025	0.06475547028509	0.990605753895242	0.321878126987267	0.93310439399891	0.0300697654695507	CERAD
CYP20A1	HIF1A	0.0198453618577044	0.0259307104575871	0.76532271995262	0.444079398217332	0.764347425309474	0.116709192997495	CERAD
CYP20A1	HIST	0.0239798254032207	0.0517072530162527	0.463761348832113	0.64281873800258	0.933982818816604	0.0296611128082067	CERAD
CYP20A1	HSPA1A	0.0278244871855452	0.0356508655886447	0.780471574143425	0.435113352940426	0.998476096826227	0.000662327529110016	CERAD
CYP20A1	IFI44L	0.00754251883232072	0.0563229922513836	0.133915449638339	0.893469433283966	0.983312402004609	0.00730848327436154	CERAD
CYP20A1	TMEM163	-0.0549527505351195	0.0442740750127505	-1.2411947741267	0.214533804889969	0.850890745871289	0.0701261996231425	CERAD
CYP20A1	FRMD4A	-0.0358027620144185	0.0164150689130618	-2.18109117933276	0.0291766731313409	0.146837793194069	0.8331621510738	CERAD
CYP20A1	PICALM	0.026909493947376	0.0136293955833456	1.97437177480254	0.0483394850157304	0.258981345935585	0.586731516416811	CERAD
CYP20A1	CD163	-0.000343780058089173	0.0144041597698314	-0.0238667206961421	0.980958919754534	0.995778501941857	0.0018372540284303	CERAD
CYP20A1	GPNMB	0.0325173022657728	0.0231014656105624	1.40758611656679	0.15925366084183	0.631754837366499	0.199451423988919	CERAD
CYP20A1	MKI67	0.130293675304778	0.059345548355032	2.19550882781134	0.0281271183534714	0.491531297141826	0.308448824234165	CERAD
CYP20A1	ERN1	-0.00291741981497081	0.0368039352965888	-0.0792692355168122	0.936818475780119	0.998884437529094	0.000484753061794819	CERAD
CYP26A1	PICALM	0.0505336107174706	0.119989619993038	0.421149852132233	0.673645660555987	0.899813597330516	0.0458474483776164	CERAD
CYP26C1	AIF1	-0.157021268739975	0.108551624372923	-1.44651238198461	0.148033541644825	0.768091262418662	0.114587175267848	CERAD
CYP26C1	PICALM	-0.00435592782698641	0.104243283223679	-0.0417861726173735	0.966669158038577	0.993889405159655	0.00266193894382801	CERAD
CYP26C1	ERN1	0.00715544427363211	0.118281871161461	0.0604948518599656	0.951761515962999	0.999615042698009	0.000167217019794894	CERAD
CYP27C1	AIF1	-0.107349013050802	0.0891560113740745	-1.20405804831706	0.228567143115018	0.832269862494667	0.0797358314144357	CERAD
CYP27C1	HSPA1A	-0.169749814204539	0.0919266670956888	-1.84657857798589	0.0648082412788317	0.891955450355944	0.049656836372471	CERAD
CYP27C1	PICALM	-0.0407378614552843	0.0726256072057524	-0.560929719181165	0.57484544922178	0.857900057209926	0.0665633032123554	CERAD
CYP27C1	ERN1	-0.132517578324659	0.0708151244583486	-1.87131745285009	0.0613010928598944	0.71853752731984	0.143550544882127	CERAD
CYP2R1	AIF1	0.0364337581947653	0.0419934077759749	0.86760661075974	0.385609726213538	0.89991591003524	0.0457980700205283	CERAD
CYP2R1	HIST	0.0265740428697166	0.0658366798202511	0.403635829483956	0.686480534163854	0.947176620905909	0.0235690301490929	CERAD
CYP2R1	HSPA1A	0.0286527901566975	0.0455841724468357	0.62856883472251	0.529631368882333	0.998476096826227	0.000662327529110016	CERAD
CYP2R1	FRMD4A	0.00504720214648316	0.0600855151985873	0.0840003140490976	0.933056182077374	0.977112147573281	0.010055587481762	CERAD
CYP2R1	PICALM	-0.00540376330237232	0.0330642652487086	-0.163432130178165	0.870178206739714	0.970265796842002	0.0131092778067414	CERAD
CYP2R1	CD163	0.0311876224887708	0.0370637508202295	0.841458886339927	0.400090908296321	0.819098467665873	0.0866638865260246	CERAD
CYP2R1	GPNMB	0.0140681066610908	0.0495476577932288	0.283930811014307	0.7764634039806	0.956291298745541	0.019409795833096	CERAD
CYP2R1	ERN1	-0.037220248643053	0.0313992421610617	-1.18538684634911	0.23586453002716	0.910866514537129	0.0405452632548454	CERAD
CYP2S1	AIF1	0.107852329455747	0.0521637509904345	2.0675723545173	0.0386802539181762	0.578387450140262	0.237781138939603	CERAD
CYP2S1	HSPA1A	0.152993012832103	0.0623221879876763	2.45487229784609	0.0140934644185454	0.681905704324242	0.166275676550264	CERAD
CYP2S1	FRMD4A	0.12388737717857	0.073816300862138	1.67832004220785	0.093284637473957	0.311910445020621	0.505970081674836	CERAD
CYP2S1	PICALM	0.102959533318778	0.0506551175593065	2.03255935983634	0.0420970609082664	0.237061048244407	0.625139799552917	CERAD
CYP2S1	CD163	0.0893172598434763	0.0703657693629647	1.26932826361572	0.20432400988294	0.661034978011103	0.17977555964401	CERAD
CYP2S1	ERN1	0.074144688158274	0.0486785702494259	1.52314843633166	0.12772157312555	0.829245306156085	0.0813169780735153	CERAD
CYP2U1	AIF1	-0.0891068100101474	0.0639489512304644	-1.39340533809565	0.163497252417115	0.783428487959125	0.106000640168163	CERAD
CYP2U1	HSPA1A	-0.152248593700097	0.0738176232920606	-2.06249655448432	0.039160485253275	0.812027660977228	0.0904291766637931	CERAD
CYP2U1	PICALM	0.0356756744213962	0.0488290729394932	0.730623627968606	0.465009075780942	0.79624505656859	0.0989532509349573	CERAD
CYP2U1	CD163	-0.0219737903377899	0.0704562766700627	-0.311878392903023	0.75513294403065	0.947921371806515	0.0232276850319326	CERAD
CYP2U1	ERN1	-0.124678206332779	0.0489835864011598	-2.54530579512298	0.0109182077554478	0.398245742257944	0.399848858649907	CERAD
CYP39A1	ERN1	-0.0146323853814429	0.0804437984797751	-0.181895754029091	0.855664536707427	0.992390973073199	0.00331719478508451	CERAD
CYP3A5	HSPA1A	0.0168488278341247	0.0704547710158905	0.239143887506561	0.810994011564612	0.998476096826227	0.000662327529110016	CERAD
CYP3A5	PICALM	0.0091838221087491	0.0553192108910454	0.166015059882853	0.868145098560834	0.969135099933841	0.013615676957503	CERAD
CYP4V2	AIF1	0.0435997580978092	0.0533381670978309	0.817421378913155	0.413687662301516	0.908890859017559	0.0414882643822138	CERAD
CYP4V2	HIST	-0.131170937822262	0.0744887240722319	-1.76095025731768	0.0782468225404356	0.598487849896982	0.222944661926338	CERAD
CYP4V2	HSPA1A	0.0448222507215792	0.0656107234069139	0.68315434420063	0.494509318721796	0.998476096826227	0.000662327529110016	CERAD
CYP4V2	FRMD4A	0.0650598480468192	0.0552110531865072	1.17838447723578	0.238643363250936	0.551280450986631	0.258627407809437	CERAD
CYP4V2	PICALM	0.0457420161426652	0.0416402541606012	1.09850472973205	0.271984153499055	0.644288294615516	0.190919758813624	CERAD
CYP4V2	CD163	0.0309948453150888	0.0566193980588793	0.547424493684247	0.584087131496284	0.902250427151529	0.0446729036607987	CERAD
CYP4V2	GPNMB	0.00394274897677716	0.0703398779575802	0.0560528265226008	0.955299723796861	0.9949409432109	0.00220269694151697	CERAD
CYP4V2	ERN1	0.0261419195560528	0.05306205435818	0.492666932561438	0.62224794615512	0.977420136497999	0.00991871801924207	CERAD
CYP51A1	AIF1	-0.0632326109663265	0.0592191310366533	-1.06777336748135	0.285622754302611	0.864572770762391	0.0631984464496686	CERAD
CYP51A1	CCL3	-0.0165400022420474	0.102535566957296	-0.161309901850311	0.871849324844018	0.98411689797591	0.00695331098885586	CERAD
CYP51A1	HIF1A	-0.0779927653278793	0.0874696499105603	-0.891655167336656	0.372577790714587	0.71518224033648	0.145583278635561	CERAD
CYP51A1	HIST	-0.0790570838339316	0.06668428522946	-1.18554294406691	0.235802845856409	0.809273747192247	0.0919045478744327	CERAD
CYP51A1	HSPA1A	-0.084105455347471	0.0675774936242902	-1.24457790362974	0.213286946809988	0.978448352746858	0.00946209357166191	CERAD
CYP51A1	IFI44L	-0.178669657077307	0.0886728271747869	-2.01493132417131	0.0439118453438831	0.419514877396013	0.377252633032123	CERAD
CYP51A1	TMEM163	-0.122036127061521	0.0906067307235781	-1.34687705965054	0.178019830983074	0.827386003888505	0.0822918299299937	CERAD
CYP51A1	FRMD4A	-0.0930011555594114	0.0917301809241005	-1.01385557754827	0.310651670925621	0.627183672359423	0.202605256281056	CERAD
CYP51A1	PICALM	-0.0134654571983449	0.0553483006254849	-0.243285828944581	0.807783981527319	0.951173767720145	0.0217401355671235	CERAD
CYP51A1	CD163	-0.113326693422607	0.0725710048923298	-1.56159741195185	0.118382859556395	0.551758259865008	0.258251156694728	CERAD
CYP51A1	GPNMB	-0.0175215744506864	0.0664225973649512	-0.263789360033848	0.79194223373614	0.960710567475775	0.0174074321866732	CERAD
CYP51A1	MKI67	0.0647697962504346	0.109209256449131	0.593079729286537	0.553127795665784	0.901846937969938	0.0448671649366947	CERAD
CYP51A1	ERN1	-0.0130412855593527	0.063124004466534	-0.206597880941896	0.836323915326387	0.990084450766358	0.0043277600109467	CERAD
CYREN	AIF1	0.0229261245580611	0.036884026414464	0.62157326047979	0.534222508131712	0.93443964876547	0.0294487424975766	CERAD
CYREN	CCL3	-0.0308251508962395	0.0769604917094569	-0.400532145930296	0.688764611596654	0.972881546863877	0.011940034012232	CERAD
CYREN	HIF1A	0.00342166845194563	0.0359167533533439	0.0952666411210318	0.924103038639138	0.975259459615011	0.0108798285181695	CERAD
CYREN	HIST	-0.0278670872500064	0.0551020289594971	-0.505736136694534	0.613041896390012	0.932944875209723	0.0301440165959447	CERAD
CYREN	HSPA1A	0.0596930068082355	0.0466979781704614	1.27827818562805	0.201151356661391	0.972264109007005	0.012215745872014	CERAD
CYREN	IFI44L	0.0868904095508082	0.066535413818888	1.30592724330726	0.191577300978381	0.691581369293482	0.160156714822666	CERAD
CYREN	TMEM163	-0.0952823098513487	0.0770869980613144	-1.23603606636183	0.216445157711745	0.850890745871289	0.0701261996231425	CERAD
CYREN	FRMD4A	-0.0394870493700668	0.0205420684234821	-1.92225284017301	0.0545739509161971	0.223196996027595	0.651311654794577	CERAD
CYREN	PICALM	0.00773683987210221	0.0172837560246865	0.447636489490574	0.654415564124844	0.892293762655296	0.049492142824666	CERAD
CYREN	CD163	0.0116042899830916	0.0206758055418392	0.561249715741878	0.574627315548103	0.899990842858619	0.0457619093564569	CERAD
CYREN	GPNMB	0.00846497518957392	0.0541433999978325	0.156343620642826	0.875762174761366	0.978296220741607	0.00952962419515751	CERAD
CYREN	MKI67	-0.0531158257159415	0.0926582477614674	-0.573244443955804	0.566479195803064	0.901846937969938	0.0448671649366947	CERAD
CYREN	ERN1	0.0824666587192026	0.0492078358304718	1.675884690465	0.0937607810312536	0.791182268842407	0.101723454259952	CERAD
CYRIA	AIF1	-0.000674165790969352	0.0706044239239472	-0.00954849219781953	0.992381521264076	0.999788550798547	9.18409315819329e-05	CERAD
CYRIA	CCL3	0.107945066391762	0.0615862771227007	1.75274543997356	0.0796457121431882	0.858848378782282	0.066083499812859	CERAD
CYRIA	HIF1A	0.0162502817024077	0.0328074371430036	0.495323107122776	0.620372062486822	0.864805386720807	0.063081613902299	CERAD
CYRIA	HIST	-0.0194287115869356	0.0309516036227689	-0.627712600087812	0.530192229652369	0.930452247730686	0.0313059106355461	CERAD
CYRIA	HSPA1A	-0.00694593803231229	0.0490239066589912	-0.141684710698966	0.887329052192332	0.998476096826227	0.000662327529110016	CERAD
CYRIA	IFI44L	0.0500049334819317	0.0329006326521916	1.51987756620239	0.128541749698639	0.619829999030239	0.207727408254834	CERAD
CYRIA	TMEM163	-0.0395609198791328	0.0464697468300498	-0.851326348383518	0.394588092372887	0.921263762745429	0.0356160111657284	CERAD
CYRIA	FRMD4A	0.0131531271375606	0.0223993580194243	0.587210005132937	0.557062673635065	0.820040244395497	0.086164833604075	CERAD
CYRIA	PICALM	0.0265399603087373	0.0194788987750341	1.36249798385694	0.173040779993058	0.527477680175857	0.277795912488172	CERAD
CYRIA	CD163	0.00986248125058037	0.0244366043985916	0.403594586617313	0.686510867102229	0.929771444901103	0.0316237959807587	CERAD
CYRIA	GPNMB	-0.000640651664006737	0.0349863174992923	-0.0183114917430134	0.985390359919056	0.997627998569844	0.00103137082286561	CERAD
CYRIA	MKI67	0.0369967156359751	0.0419278300985194	0.88239042061186	0.377565714204923	0.826606645497683	0.0827011075331738	CERAD
CYRIA	ERN1	0.00811799351158656	0.0568143224728547	0.14288639128743	0.886379906464875	0.995453768693442	0.00197890486566016	CERAD
CYRIB	AIF1	-0.028018358932429	0.0159249717933969	-1.75939771171503	0.0785099803312287	0.663716920284777	0.178017110649892	CERAD
CYRIB	CCL3	0.0163123765558673	0.0349754064478481	0.466395625171381	0.640932342377819	0.966919041585371	0.0146098871006896	CERAD
CYRIB	HIF1A	-0.00206827951309926	0.0188208236865557	-0.109893145355625	0.912494118832512	0.973522212983492	0.0116541346769767	CERAD
CYRIB	HIST	-0.0163552691758693	0.0147689373383739	-1.10741001882199	0.268116696216997	0.831196714794159	0.0802961819446089	CERAD
CYRIB	HSPA1A	-0.0197949590314096	0.0278384393457583	-0.711065688185776	0.477043531091362	0.998476096826227	0.000662327529110016	CERAD
CYRIB	IFI44L	0.0011386818442838	0.0145624912147091	0.0781927918441354	0.937674695738667	0.988906018811628	0.00484497983953701	CERAD
CYRIB	TMEM163	0.00169190931956156	0.0160015155448656	0.105734317153755	0.915793151805695	0.990021312529031	0.00435545609525267	CERAD
CYRIB	FRMD4A	0.0018978402091208	0.00791325696634444	0.239830479054634	0.810461677547264	0.933909903312935	0.0296950192531855	CERAD
CYRIB	PICALM	0.0226600014792469	0.00706555123461728	3.20711020652225	0.00134075621764859	0.0211541536562334	1.67460434541093	CERAD
CYRIB	CD163	0.0382333860728707	0.0130444607302008	2.93100549448946	0.00337866805572712	0.0977807652002777	1.00974656841236	CERAD
CYRIB	GPNMB	-0.0161956858084579	0.0166029571505492	-0.975469951623776	0.329327199762984	0.775265753611485	0.110549400018692	CERAD
CYRIB	MKI67	-0.0220993454528769	0.017301658566766	-1.27729635673926	0.20149763938549	0.729457466427521	0.137000026093152	CERAD
CYRIB	ERN1	-0.0230164299902642	0.0271082191754757	-0.849057248699195	0.395849437457112	0.960670860296249	0.017425382405941	CERAD
CYSLTR1	AIF1	-0.111660384137176	0.0646495657174423	-1.72716371561101	0.0841382652742417	0.671843524155891	0.172731864608013	CERAD
CYSLTR1	HIF1A	-0.185237019921173	0.107022033367506	-1.73083069058389	0.0834819662984347	0.363003713531901	0.440088932103933	CERAD
CYSLTR1	HIST	-0.153851577307137	0.0770234005030148	-1.99746539755947	0.0457746497453995	0.513632328393156	0.289347649267665	CERAD
CYSLTR1	HSPA1A	-0.163348704253166	0.0767946450572553	-2.1270845660056	0.0334130574109645	0.779429814144405	0.108222985930096	CERAD
CYSLTR1	IFI44L	-0.12390566977062	0.0969727539001119	-1.27773693937011	0.201342195893276	0.703555988455764	0.152701336026166	CERAD
CYSLTR1	TMEM163	-0.183942789906371	0.0875160414087489	-2.1018179861136	0.0355692229668548	0.61675403379737	0.209888001383893	CERAD
CYSLTR1	FRMD4A	-0.0817933555418433	0.0251093950080743	-3.25748013902929	0.00112406124110407	0.0153912844939013	1.81272513420784	CERAD
CYSLTR1	PICALM	-0.0205294374964166	0.0244568652548293	-0.839414098352725	0.401236975155279	0.756671520825984	0.1210926114545	CERAD
CYSLTR1	CD163	-0.168982771680478	0.0744831903139558	-2.26873702600808	0.0232843225560712	0.282987022561384	0.548233480232631	CERAD
CYSLTR1	GPNMB	-0.21163942488476	0.104756149614246	-2.02030549675701	0.0433517090022908	0.373433076506879	0.427787217430812	CERAD
CYSLTR1	ERN1	-0.11441092439389	0.0624739408770308	-1.83133835944636	0.0670500555086889	0.728243748630876	0.137723234742544	CERAD
CYSTM1	AIF1	-0.0600393965966174	0.0414515142039473	-1.44842468965585	0.147498313963081	0.768091262418662	0.114587175267848	CERAD
CYSTM1	CCL3	0.00450905424341691	0.0982414330528765	0.0458976839333156	0.963391800187054	0.996818590592049	0.00138387104981949	CERAD
CYSTM1	HIF1A	-0.0379078637990782	0.0324606725622458	-1.16780894562141	0.24288383891383	0.601780156053016	0.220562137398141	CERAD
CYSTM1	HIST	0.0259445375066451	0.0589386053807492	0.440195985959301	0.659795166737571	0.938249794812664	0.0276815218914189	CERAD
CYSTM1	HSPA1A	0.050430228141937	0.0435292955496755	1.15853536118879	0.24664562985423	0.99194433521002	0.003512698399674	CERAD
CYSTM1	IFI44L	-0.0113468626665399	0.0847648019345827	-0.133862905446259	0.893510983389479	0.983312402004609	0.00730848327436154	CERAD
CYSTM1	TMEM163	-0.0698783162378833	0.0356732753136027	-1.958842175931	0.050131272599351	0.681728296635384	0.166388679277827	CERAD
CYSTM1	FRMD4A	-0.0677112483825602	0.024818638428878	-2.72824186454056	0.00636729030980666	0.0510012403668901	1.29241926158941	CERAD
CYSTM1	PICALM	-0.0328166190632829	0.0196859948502765	-1.66700333475003	0.0955137417801949	0.385834181598275	0.413599300222644	CERAD
CYSTM1	CD163	-0.0472251200282023	0.0198621366257774	-2.37764551306695	0.0174235668993749	0.244484322810775	0.611748984127521	CERAD
CYSTM1	GPNMB	-0.0111889130811509	0.0325179801771578	-0.344083888980612	0.730783198728588	0.943554637946681	0.0252329462974574	CERAD
CYSTM1	ERN1	-0.00606787930341606	0.0433386682667884	-0.140010746663068	0.888651499418669	0.99575026923831	0.0018495674908698	CERAD
CYTH1	AIF1	0.0323265906990137	0.0236357691202234	1.36769785381573	0.171406672019542	0.788679654608878	0.103099362426243	CERAD
CYTH1	CCL3	-0.0770237426547116	0.0366524612201144	-2.10146167789796	0.0356004586085318	0.774849293401813	0.110782758666094	CERAD
CYTH1	HIF1A	-0.0163271104469978	0.0254249695956381	-0.642168337137319	0.520763889016641	0.8047154467161	0.094357662200844	CERAD
CYTH1	HIST	0.0279373041422017	0.0195592288188137	1.42834384734684	0.1531929130473	0.719622336343337	0.142895365059521	CERAD
CYTH1	HSPA1A	0.0657442703770162	0.0397921155172938	1.65219339364964	0.0984951327655735	0.928194657096399	0.0323609358095006	CERAD
CYTH1	IFI44L	0.0178623652597679	0.0204512542409406	0.873411725722421	0.382438702035415	0.823656011376945	0.0842541275654115	CERAD
CYTH1	TMEM163	0.0167259168898193	0.0207406807102503	0.806430469832803	0.419994683965807	0.928431311743154	0.0322502212019451	CERAD
CYTH1	FRMD4A	0.0363865714337443	0.0126917077971228	2.86695628479512	0.00414440254871739	0.0377042952411932	1.42360917251855	CERAD
CYTH1	PICALM	0.0432300531544413	0.0104736259465231	4.12751547316736	3.66703764058651e-05	0.00135680392701701	2.86748290810081	CERAD
CYTH1	CD163	0.00715249960700777	0.0168675517320007	0.424038990402989	0.671537378086143	0.923164345338321	0.0347209772839274	CERAD
CYTH1	GPNMB	0.00163172428734249	0.0185621139739961	0.0879061668099008	0.929951255176474	0.990247672706201	0.00425616960737811	CERAD
CYTH1	MKI67	0.055950567076819	0.0218859794662761	2.55645707623151	0.0105744116383402	0.391647798217033	0.407104310650497	CERAD
CYTH1	ERN1	0.0816444139830008	0.0325350972769353	2.50942584520502	0.0120927602852244	0.42168496213145	0.375011886250442	CERAD
CYTH2	AIF1	0.0513447674874896	0.0415060471995622	1.23704305641591	0.21607109829909	0.826819427557119	0.082589327422436	CERAD
CYTH2	HIST	-0.0643304388652011	0.062316713947419	-1.0323143630372	0.301924874705049	0.854366329960655	0.0683558752504733	CERAD
CYTH2	HSPA1A	-0.0749586514145852	0.0521467630898316	-1.43745550007498	0.150588608510567	0.955297763677653	0.0198612389229274	CERAD
CYTH2	FRMD4A	-0.0531426932375927	0.0452188759421163	-1.17523251364363	0.239901705664926	0.552693147726048	0.257515919755502	CERAD
CYTH2	PICALM	0.00335604357998563	0.0319187072080918	0.10514346831487	0.916261967711214	0.982062218261481	0.00786099674292647	CERAD
CYTH2	CD163	-0.0101105306717536	0.0392746669885089	-0.257431353261677	0.796845801847174	0.962658828957818	0.0165276017163412	CERAD
CYTH2	GPNMB	0.0384517010825589	0.0486817549622799	0.789858564309204	0.429610372454311	0.831649227781025	0.0800598114029909	CERAD
CYTH2	ERN1	-0.00539380511960504	0.0370211159600209	-0.145695368163126	0.884161878022413	0.995453768693442	0.00197890486566016	CERAD
CYTH3	AIF1	-0.0203891565019402	0.0409874661053306	-0.497448572437819	0.618872760279541	0.950641173513492	0.0219833797714616	CERAD
CYTH3	CCL3	0.018779688775055	0.0492558645922628	0.381268077020111	0.703004338749343	0.973251158792867	0.0117750705206168	CERAD
CYTH3	HIF1A	-0.0446416821517737	0.0311529438475923	-1.43298438729166	0.151862299159902	0.486052342483503	0.313316959487265	CERAD
CYTH3	HIST	0.0293535309146249	0.026665667161553	1.10079866881963	0.270984291260769	0.831290680917491	0.0802470880759903	CERAD
CYTH3	HSPA1A	0.0257778143665134	0.0434514340295823	0.593255779520729	0.553009987919151	0.998476096826227	0.000662327529110016	CERAD
CYTH3	IFI44L	0.0181009458011231	0.0312583763408752	0.579075048675937	0.5625385351212	0.90215893600164	0.0447169447773936	CERAD
CYTH3	TMEM163	-0.00182549177183701	0.0287975509487156	-0.0633905214748281	0.94945553483981	0.994663789904127	0.0023236919819368	CERAD
CYTH3	FRMD4A	-0.0151313353461766	0.0175190562502679	-0.863707218586349	0.387748747174802	0.699625748806749	0.155134215261251	CERAD
CYTH3	PICALM	0.0160493193837253	0.0145554245750737	1.10263491806415	0.270185740091793	0.642954529463322	0.191819739830738	CERAD
CYTH3	CD163	0.00908066833792682	0.0181768847829258	0.499572311007693	0.617376258574267	0.910732907958775	0.040608970565149	CERAD
CYTH3	GPNMB	0.0896351429386176	0.0298186890802583	3.00600548526331	0.00264704222666671	0.0894676638307753	1.04833390275561	CERAD
CYTH3	MKI67	-0.00537763720597938	0.0347790402889281	-0.154622932700399	0.877118589747538	0.977277922695599	0.00998191209614957	CERAD
CYTH3	ERN1	0.017650537709887	0.0383459693996418	0.460297079099319	0.645302997464479	0.979131647186697	0.00915891207532584	CERAD
CYTH4	AIF1	-0.0669871035979431	0.0289558556120782	-2.3134216614204	0.0206994672684353	0.479966537691851	0.318789039712657	CERAD
CYTH4	CCL3	-0.0521995136198621	0.0510909591298994	-1.02169766449567	0.306924016836282	0.93310439399891	0.0300697654695507	CERAD
CYTH4	HIF1A	-0.0963395329402121	0.0326864589310387	-2.94738359831108	0.00320475381287423	0.0606780870927645	1.21696811902163	CERAD
CYTH4	HIST	-0.0907656685671079	0.0242834318372577	-3.73776116882489	0.000185666186567188	0.0527159948848158	1.27805759282789	CERAD
CYTH4	HSPA1A	-0.0582772676141361	0.0456173302053439	-1.27752473351255	0.201417054059133	0.972264109007005	0.012215745872014	CERAD
CYTH4	IFI44L	-0.0285515467834209	0.0251433079011704	-1.13555252537363	0.256143887345169	0.750340365632176	0.124741689429133	CERAD
CYTH4	TMEM163	-0.0321418502772417	0.0292311936989673	-1.09957364753042	0.271517929081738	0.876132061322675	0.0574304267303405	CERAD
CYTH4	FRMD4A	-0.0951926104878876	0.0163281678623844	-5.82996275455895	5.54397485817368e-09	1.36180182425321e-06	5.86588608838167	CERAD
CYTH4	PICALM	-0.0420813264156281	0.0134818379815505	-3.12133452969953	0.0018003339221754	0.0261297083621811	1.58286543747521	CERAD
CYTH4	CD163	-0.0424434208541433	0.0173826457496276	-2.44171235296863	0.0146177885399352	0.224131357066788	0.649497379304279	CERAD
CYTH4	GPNMB	0.0752703440658814	0.026959719056183	2.79195580298968	0.00523905116147446	0.12552169728963	0.901281196902502	CERAD
CYTH4	MKI67	-0.11389033836776	0.0330357623728785	-3.44748630536406	0.000565829091805391	0.182416539657819	0.738935786860292	CERAD
CYTH4	ERN1	-0.0722616241352109	0.0501700171948668	-1.44033484889067	0.149772686481771	0.846272140075963	0.0724899561950814	CERAD
CYTIP	AIF1	0.0666323865787048	0.0446903088018346	1.49098067042153	0.135966569870217	0.754238518346881	0.122491292298544	CERAD
CYTIP	CCL3	0.120994589592962	0.0891625347902132	1.35701155062095	0.174777540428488	0.898568951966009	0.0464485915551322	CERAD
CYTIP	HIF1A	-0.0463793162401258	0.0405687956355463	-1.14322635201643	0.252944623823265	0.611925289788369	0.213301597810745	CERAD
CYTIP	HIST	0.0459737989305473	0.0689165906416892	0.667093344323633	0.504712511216556	0.928517991578352	0.0322096766657222	CERAD
CYTIP	HSPA1A	0.0547745780941817	0.0580987922704823	0.94278342033644	0.345791693829552	0.998476096826227	0.000662327529110016	CERAD
CYTIP	IFI44L	0.0665311679328201	0.0805089472405409	0.826382286853676	0.408587268234507	0.838864703736909	0.076308078692936	CERAD
CYTIP	TMEM163	-0.0288543138867141	0.0763240647814783	-0.378050015671023	0.705393439153279	0.965819363265917	0.0151040918790964	CERAD
CYTIP	FRMD4A	-0.0244826474716582	0.0526869759602061	-0.464681204898715	0.642159769899578	0.864886290782288	0.0630409867917599	CERAD
CYTIP	PICALM	0.0407885295279406	0.0188600850944108	2.16269064130725	0.0305649813908878	0.194262195311442	0.711611707712559	CERAD
CYTIP	CD163	-0.00622355419277207	0.0637000356789624	-0.0977009530126129	0.92216975878458	0.985920799786437	0.00615797106003021	CERAD
CYTIP	GPNMB	-0.0300383349462907	0.0576234666999744	-0.52128649431472	0.602167207926416	0.905763190849071	0.0429853325114785	CERAD
CYTIP	ERN1	-0.0330902811296448	0.0521500239334732	-0.634520919335675	0.525740918978426	0.972256130994171	0.0122193095345355	CERAD
CYTL1	AIF1	0.0487307116098727	0.0615936336139991	0.791164747890391	0.428847859765842	0.909802782987747	0.0410527390444531	CERAD
CYTL1	CCL3	0.024037377736087	0.0844224417639626	0.284727345405305	0.775853038810986	0.982483757163203	0.00767462083314858	CERAD
CYTL1	HIF1A	0.18872434047946	0.0992629363690543	1.90125687777151	0.0572683743470518	0.301934006445247	0.520087970183949	CERAD
CYTL1	HIST	-0.0264945355608529	0.0658744523935346	-0.402197431601773	0.687538732291331	0.947915277236501	0.0232304772958421	CERAD
CYTL1	HSPA1A	-0.0110057280037087	0.0817821403716943	-0.13457373399239	0.89294890990084	0.998476096826227	0.000662327529110016	CERAD
CYTL1	IFI44L	-0.0184510048166442	0.0861534395286817	-0.214164459568693	0.830418810217195	0.971063389381363	0.0127524191548448	CERAD
CYTL1	TMEM163	0.0709749904243007	0.0804750735724221	0.881949991141394	0.377803851369545	0.917230641370105	0.0375214454862808	CERAD
CYTL1	FRMD4A	-0.0777387626305946	0.069899777184051	-1.11214607202399	0.266075350328029	0.581192883254918	0.235679712305952	CERAD
CYTL1	PICALM	0.0288789545127634	0.0228950211789657	1.26136395712511	0.207177747890368	0.575001824609915	0.240330777194264	CERAD
CYTL1	CD163	0.00225299298495655	0.0613704279605731	0.0367113780989757	0.970715136348588	0.99465993739153	0.00232537408620089	CERAD
CYTL1	GPNMB	-0.0403800403992388	0.0667835288533986	-0.604640711452669	0.545417749958166	0.879040394025016	0.0559911675893785	CERAD
CYTL1	MKI67	-0.1119676422208	0.0961979022195953	-1.16393018597439	0.244452305388451	0.763470315417682	0.117207844135942	CERAD
CYTL1	ERN1	-0.0397075433180434	0.0704111099020636	-0.563938608172396	0.572795913685229	0.973830847109517	0.0115164728407857	CERAD
DAAM1	AIF1	-0.00200467678523452	0.0426944892255847	-0.0469539938665719	0.962549894632206	0.996169315992278	0.00166683953644646	CERAD
DAAM1	CCL3	-0.0125826624941705	0.0543198159183154	-0.231640374354212	0.816817346059407	0.982483757163203	0.00767462083314858	CERAD
DAAM1	HIF1A	0.0109450708475619	0.0270712686367274	0.404305797206445	0.685987862991393	0.892493501206388	0.0493949375692489	CERAD
DAAM1	HIST	-0.0413459357647096	0.0268817874058332	-1.53806497836292	0.12403272794425	0.682440357866222	0.165935297959623	CERAD
DAAM1	HSPA1A	-0.0394557357570029	0.0432071521471328	-0.913176032121831	0.361149967360012	0.998476096826227	0.000662327529110016	CERAD
DAAM1	IFI44L	0.00848562049581682	0.0299791471428075	0.283050763765728	0.777137923559164	0.964741248308131	0.0155891524598314	CERAD
DAAM1	TMEM163	-0.00351258803533984	0.0285469231164732	-0.123046116774416	0.902070579500602	0.98727360887295	0.00556247209569613	CERAD
DAAM1	FRMD4A	-0.106502936962849	0.0179497778321277	-5.93338468915325	2.96752439890919e-09	1.00228136573158e-06	5.99901034390658	CERAD
DAAM1	PICALM	-0.00313368867641779	0.0150580474594886	-0.208107238660823	0.835145235261725	0.96038388760987	0.0175551347258206	CERAD
DAAM1	CD163	-0.0347054202713321	0.0169981445123374	-2.04171815612831	0.0411794967204202	0.362857582424179	0.440263797288036	CERAD
DAAM1	GPNMB	0.00808431244825134	0.0267578056734906	0.302129126240745	0.762553629796232	0.953909031335726	0.0204930394181731	CERAD
DAAM1	MKI67	-0.0676920285766824	0.0301943193523715	-2.2418795994938	0.024969154865893	0.468510001281468	0.329281133794361	CERAD
DAAM1	ERN1	-0.074873063056024	0.0449979495778715	-1.66392166217378	0.0961280854259018	0.796176068903405	0.0989908803808983	CERAD
DAB1	AIF1	-0.245617580349383	0.0958430185696737	-2.56270706009566	0.0103859637221524	0.371934344705577	0.429533716700374	CERAD
DAB1	CCL3	0.160156222536384	0.0679715786381687	2.35622337666952	0.0184618122357858	0.673475352704768	0.171678293601251	CERAD
DAB1	HIF1A	0.0247419907224491	0.0321274361434126	0.770120298800194	0.44122853600407	0.762679797119491	0.117657757630863	CERAD
DAB1	HIST	0.056786922150241	0.0293844207578014	1.93255203559404	0.0532914059674305	0.535157864485888	0.27151808795631	CERAD
DAB1	HSPA1A	0.107934106859543	0.0718549489031119	1.5021109680988	0.133068452736265	0.955297763677653	0.0198612389229274	CERAD
DAB1	IFI44L	0.0418038067741207	0.0367136103914894	1.13864603149494	0.254850820890197	0.750340365632176	0.124741689429133	CERAD
DAB1	TMEM163	-0.0382993285918483	0.0389456238382295	-0.983405189526152	0.325408057191312	0.894555471932784	0.0483927233947196	CERAD
DAB1	FRMD4A	-0.0216659061871297	0.0237529253277176	-0.912136332186734	0.361696954566136	0.678263721320339	0.168601411671149	CERAD
DAB1	PICALM	0.0432393900874856	0.0213930749732273	2.02118630171671	0.0432604831825059	0.241285115330028	0.617469468515662	CERAD
DAB1	CD163	0.0152689702063144	0.0227453795111784	0.671299865487421	0.502029520338741	0.871470550676117	0.0597472842796961	CERAD
DAB1	GPNMB	0.0916272989490092	0.0370052660777588	2.47606107618504	0.0132840851239733	0.215149684049748	0.66725928734834	CERAD
DAB1	MKI67	0.0422719730278939	0.0404840062259774	1.04416476946319	0.296409163683239	0.790460730642245	0.102119700543915	CERAD
DAB1	ERN1	-0.0468600660029153	0.0943419661200692	-0.496704361061083	0.619397546628857	0.977420136497999	0.00991871801924207	CERAD
DAB2	AIF1	-0.0497330046373467	0.043915468748752	-1.1324712237931	0.257436375798083	0.844488423576611	0.0734062994514773	CERAD
DAB2	CCL3	0.0327961133257375	0.0785037066009264	0.417765157159477	0.676118828125263	0.968019901692857	0.014115713862537	CERAD
DAB2	HIF1A	-0.124469217337099	0.0735723858162641	-1.69179259250804	0.0906855264661186	0.37789480647748	0.422629076682274	CERAD
DAB2	HIST	-0.030109665573912	0.0629689560003929	-0.478166821976915	0.632531474800927	0.933549158014971	0.0298628084138386	CERAD
DAB2	HSPA1A	-0.0536732684417275	0.0616615413741957	-0.870449671635825	0.384054711737592	0.998476096826227	0.000662327529110016	CERAD
DAB2	IFI44L	-0.0165023174394588	0.0561712087597091	-0.293786048116802	0.768921396871906	0.964497590598255	0.0156988529254254	CERAD
DAB2	TMEM163	-0.0723888653035919	0.0564288173636616	-1.28283505991405	0.199549868186218	0.849338631521511	0.0709191219118684	CERAD
DAB2	FRMD4A	-0.00417495687099738	0.0486829964607639	-0.0857580094594668	0.931658787050092	0.976845060435106	0.0101743152313195	CERAD
DAB2	PICALM	-0.00929912408669505	0.0415109888334989	-0.224015961749163	0.822744883159831	0.957073519198016	0.0190546998870625	CERAD
DAB2	CD163	-0.138924020099593	0.0564124450074371	-2.46264844718711	0.0137915068137242	0.216847444145841	0.663845692260432	CERAD
DAB2	GPNMB	-0.0295290081257395	0.0482178067397285	-0.612408778465019	0.54026733524031	0.878835432212557	0.0560924418468962	CERAD
DAB2	MKI67	-0.131288005007646	0.0726335098190854	-1.80754042224666	0.0706780580035768	0.614422303448588	0.211533027857987	CERAD
DAB2	ERN1	-0.0871298048956458	0.0482624626209271	-1.80533276099064	0.071022626019999	0.729235449386379	0.137132227703999	CERAD
DAB2IP	HSPA1A	0.104059253413887	0.104265582392217	0.998021120933711	0.318269117013356	0.998476096826227	0.000662327529110016	CERAD
DAB2IP	PICALM	0.0817030819740181	0.0862926870094595	0.946813511150276	0.343733815706853	0.710735482359228	0.148292002542438	CERAD
DAB2IP	ERN1	0.164395257469015	0.121434620253805	1.35377586000945	0.17580789743519	0.863004215657145	0.0639870828106721	CERAD
DACH2	ERN1	-0.0453032540853028	0.0885358865935083	-0.511693685220571	0.608865406325823	0.977388501994645	0.0099327743211991	CERAD
DACT1	AIF1	0.0689761335699348	0.0796000374050707	0.866533934135324	0.386197425575983	0.89991591003524	0.0457980700205283	CERAD
DACT1	HSPA1A	-0.150453889247738	0.0802940872384812	-1.87378541088431	0.0609600080240264	0.886544416701291	0.0522995009597972	CERAD
DACT1	FRMD4A	0.17080827250451	0.0835065596693297	2.04544736582227	0.0408107732909954	0.184399179652625	0.734241015349259	CERAD
DACT1	PICALM	0.0628364007576413	0.0640839236727319	0.980532981696603	0.326823097482659	0.695193746629106	0.157894143085119	CERAD
DACT1	CD163	0.0240983208314653	0.0962881646256269	0.250272927365069	0.802376291216722	0.96341330649009	0.0161873595834379	CERAD
DACT1	ERN1	-0.0998004741084598	0.0683818912874281	-1.4594576463083	0.14443918968909	0.84454058214416	0.0733794767290721	CERAD
DACT3	AIF1	-0.0972957690022389	0.0876250088251712	-1.11036529760999	0.266841645695466	0.850631657470135	0.0702584584327768	CERAD
DACT3	HSPA1A	-0.135714211477102	0.0647538367688917	-2.09584818829299	0.0360956600791724	0.791909515385627	0.101324438629819	CERAD
DACT3	FRMD4A	-0.0860169882596181	0.0730294242829494	-1.17784015284509	0.238860337724716	0.551624472249729	0.258356475042853	CERAD
DACT3	PICALM	-0.124561109545944	0.0594145484955301	-2.09647489882574	0.0360400843345469	0.214821964193172	0.667921316826161	CERAD
DACT3	ERN1	-0.187173181986607	0.0557771435661968	-3.35573265354594	0.000791550469012663	0.124415193868244	0.905126579370265	CERAD
DAD1	AIF1	0.0762987495647856	0.0432168351048452	1.76548674560927	0.0774819958945476	0.663636318100418	0.178069854837237	CERAD
DAD1	CCL3	0.148481761921472	0.0848405830621301	1.75012660878033	0.0800964692155615	0.858848378782282	0.066083499812859	CERAD
DAD1	HIF1A	0.0447284136154744	0.0681708322728452	0.656122451849414	0.511745339554947	0.800810030535082	0.0964704957450781	CERAD
DAD1	HIST	0.081149841991054	0.0547644302141774	1.48179834380977	0.138393959924911	0.705728115253702	0.151362580516389	CERAD
DAD1	HSPA1A	-0.0180534835015906	0.0683504871051842	-0.264131014513594	0.79167896611496	0.998476096826227	0.000662327529110016	CERAD
DAD1	IFI44L	0.0644828174373674	0.0626398795423547	1.0294211596267	0.303281810184599	0.781567426308884	0.107033549172982	CERAD
DAD1	TMEM163	0.029986202896724	0.0678777800490221	0.441767583958515	0.658657398072834	0.961404625550113	0.0170937927065842	CERAD
DAD1	FRMD4A	-0.0635275201606089	0.0619500497593301	-1.02546358570182	0.305144498846982	0.621795200516248	0.206352634491852	CERAD
DAD1	PICALM	0.0307044022723904	0.0493477065749063	0.622205253364375	0.533806912125816	0.835081588896542	0.078271091131327	CERAD
DAD1	CD163	0.030189647438932	0.0516546510948642	0.584451676645506	0.558916467779627	0.894594781905829	0.048373639358213	CERAD
DAD1	GPNMB	0.0483982854560247	0.0581285707378412	0.832607525726034	0.405066113242351	0.818674731275451	0.0868886140772718	CERAD
DAD1	MKI67	-0.127203631077547	0.0880608578376478	-1.44449684230949	0.148599267330967	0.703473577584012	0.152752209991797	CERAD
DAD1	ERN1	-0.00539933591483293	0.0658980255901282	-0.0819347145302298	0.934698629031055	0.998884437529094	0.000484753061794819	CERAD
DAG1	AIF1	-0.0207982996264791	0.0576533934339991	-0.360747189153554	0.718288444862213	0.969395807589705	0.0134988628313265	CERAD
DAG1	HSPA1A	-0.111032256883214	0.0586583038505715	-1.8928651119211	0.058375809903601	0.886544416701291	0.0522995009597972	CERAD
DAG1	PICALM	-0.0656731071171905	0.0440597234220988	-1.49054742100926	0.136080357465245	0.469908773001903	0.327986446803501	CERAD
DAG1	CD163	-0.0675759780730623	0.0591558431843167	-1.14233817718582	0.253313478084569	0.718534607798074	0.143552309486925	CERAD
DAG1	ERN1	-0.0825661480531157	0.0491221696758427	-1.68083267897102	0.0927954192112784	0.7892497019262	0.102785573454536	CERAD
DAGLB	AIF1	-0.0118382870426204	0.0430648727611695	-0.274894276555131	0.783397464466705	0.980728790917074	0.00845107507941328	CERAD
DAGLB	CCL3	0.0116993383549664	0.0519568787911442	0.225174002503023	0.821843913131531	0.982483757163203	0.00767462083314858	CERAD
DAGLB	HIF1A	-0.0360251437307685	0.0334048716671323	-1.07843981829196	0.280837525390042	0.637739861072382	0.195356437171828	CERAD
DAGLB	HIST	-0.0346288080928824	0.0256906678911586	-1.34791388996157	0.177686080064675	0.750726552329992	0.124518223368373	CERAD
DAGLB	HSPA1A	-0.0339626510816956	0.0395453614529307	-0.858827681272301	0.390435593090705	0.998476096826227	0.000662327529110016	CERAD
DAGLB	IFI44L	-0.00606024414945996	0.0250497866296121	-0.241927974839353	0.808835973107273	0.968287503867633	0.0139956728522546	CERAD
DAGLB	TMEM163	-0.0307639378067614	0.025531277306355	-1.2049509876697	0.228222223372429	0.856641570230388	0.067200854427407	CERAD
DAGLB	FRMD4A	-0.0745088872153089	0.0166135152059465	-4.48483576724569	7.2970116233167e-06	0.000410760945962536	3.38641085465422	CERAD
DAGLB	PICALM	-0.00440401921959358	0.0126691806143753	-0.347616736523316	0.728128035360108	0.922910456707105	0.0348404333667773	CERAD
DAGLB	CD163	0.0364882802870376	0.0165618899923542	2.203147122936	0.0275843807819049	0.302676481541731	0.519021323124889	CERAD
DAGLB	GPNMB	0.0113574541279302	0.0243691195034929	0.466059273348072	0.641173073908451	0.915105508260537	0.0385288305087303	CERAD
DAGLB	MKI67	-0.0314167277363766	0.0268318772950283	-1.17087326357883	0.241649723437313	0.762433297787276	0.117798144991071	CERAD
DAGLB	ERN1	-0.0641753493255025	0.0441387160266414	-1.45394689974143	0.145961028606938	0.846272140075963	0.0724899561950814	CERAD
DALRD3	AIF1	0.0390949456644933	0.0442897307977651	0.882709037971079	0.377393497686015	0.895555264058689	0.0479076089939752	CERAD
DALRD3	HSPA1A	0.0343457314547426	0.0610529374180923	0.562556576427144	0.573736868050562	0.998476096826227	0.000662327529110016	CERAD
DALRD3	FRMD4A	0.0885700063995421	0.0587863442779563	1.50664252876078	0.13190231008288	0.389650191520344	0.4093251059609	CERAD
DALRD3	PICALM	0.0511910178261143	0.0390723039629499	1.31016123018125	0.19014129822454	0.550414534915556	0.259310106112892	CERAD
DALRD3	CD163	-0.027248454053988	0.050451508665056	-0.540091957108528	0.58913361707324	0.904207114472115	0.0437320801773871	CERAD
DALRD3	GPNMB	0.0518181165690902	0.0771468729152996	0.671681360642859	0.501786570019655	0.86518472366632	0.0628911573859648	CERAD
DALRD3	ERN1	-0.0677497729077491	0.0587483021949296	-1.15322095067449	0.248819706367903	0.919434026505157	0.0364794278752667	CERAD
DAO	ERN1	0.0663093077526982	0.0615362041527709	1.07756577880685	0.281227580948974	0.9317793762169	0.0306869063521889	CERAD
DAP	AIF1	-0.0355841550169283	0.0257411088827039	-1.38238625146558	0.16685313527315	0.786928521796029	0.104064713637564	CERAD
DAP	CCL3	-0.00606643906158181	0.0717455102671052	-0.0845549643315204	0.932615204042013	0.993666626999421	0.0027592960240993	CERAD
DAP	HIF1A	0.0464730842775772	0.024233089822209	1.91775314739211	0.0551423191844068	0.297445668835602	0.526592350539632	CERAD
DAP	HIST	-0.0208795842989018	0.0550122737716321	-0.379544106567517	0.704283857686995	0.94819721127955	0.0231013263084394	CERAD
DAP	HSPA1A	0.0426143813241341	0.0354628921485275	1.2016611940632	0.229494821912251	0.985622450998613	0.00628941249117482	CERAD
DAP	IFI44L	-0.0406901930732926	0.0589289007403232	-0.690496387377027	0.489882081002865	0.878395935825095	0.056309682289268	CERAD
DAP	TMEM163	-0.0294288523225532	0.0278185700800596	-1.05788515505504	0.290107803836459	0.88529759594345	0.0529107151206147	CERAD
DAP	FRMD4A	-0.0602775253016338	0.0154347035651467	-3.90532445584165	9.40990462707893e-05	0.00257900771678063	2.58854735838543	CERAD
DAP	PICALM	0.0155836579678197	0.0131551537084919	1.18460478023607	0.236173746131547	0.607344504066569	0.216564894141101	CERAD
DAP	CD163	0.0156668434304136	0.0152425279090327	1.02783760829655	0.304026222247669	0.761177835386626	0.118513866351161	CERAD
DAP	GPNMB	0.107642272724778	0.0262019811989004	4.10817303881185	3.98801273558256e-05	0.00654816125153366	2.18388063442366	CERAD
DAP	MKI67	-0.0114430684768541	0.0295585174719082	-0.387132693232309	0.698657975325892	0.934261477869984	0.0295315579204145	CERAD
DAP	ERN1	-0.0504855336662844	0.0293126545240612	-1.72231189859804	0.0850130334315967	0.776875815252127	0.109648398266168	CERAD
DAPK1	HIF1A	-0.0347168595844543	0.0536166052508863	-0.647502008417075	0.517307095080712	0.803710123059344	0.0949005615201743	CERAD
DAPK1	HSPA1A	-0.0457862018324751	0.147941843527148	-0.309487841579269	0.75695045951739	0.998476096826227	0.000662327529110016	CERAD
DAPK1	CD163	-0.141213001428721	0.0379720195311539	-3.71886992507373	0.000200116062885765	0.0149457649869763	1.82548185104157	CERAD
DAPK3	AIF1	0.0485674062254954	0.0402217996250237	1.20748963692016	0.227243633650433	0.832269862494667	0.0797358314144357	CERAD
DAPK3	HSPA1A	0.0114084156680566	0.0515174154256831	0.221447748762046	0.824743817018561	0.998476096826227	0.000662327529110016	CERAD
DAPK3	FRMD4A	-0.0535425083447726	0.0605435280844345	-0.884363862477619	0.37649982414956	0.68954079858932	0.161440032493185	CERAD
DAPK3	PICALM	0.0153531364126267	0.0277276257801482	0.553712623444989	0.579775534701365	0.860178600812016	0.0654113658563961	CERAD
DAPK3	CD163	-0.0796201343166278	0.0474565980124002	-1.67774635459169	0.0933966259518716	0.500936159122095	0.300217618459395	CERAD
DAPK3	ERN1	-0.0494645099089984	0.0401636025323773	-1.23157552585387	0.218107687910238	0.895673091054383	0.0478504732145233	CERAD
DAPP1	AIF1	-0.016761903250928	0.0518791287350757	-0.323095311344255	0.746623061010486	0.976268646625139	0.0104306580579805	CERAD
DAPP1	CCL3	0.198923614499619	0.0828663695908337	2.40053492727915	0.0163711283329544	0.673475352704768	0.171678293601251	CERAD
DAPP1	HIF1A	0.0623156819290011	0.0972043319012957	0.641079267869239	0.521471183280626	0.804760160261814	0.094333531550972	CERAD
DAPP1	HIST	0.0579045692150223	0.0659034603250519	0.878627145364187	0.379603472464043	0.882027062061906	0.0545180897844461	CERAD
DAPP1	HSPA1A	0.0513271904534716	0.052322093260799	0.980985034326354	0.326600121705783	0.998476096826227	0.000662327529110016	CERAD
DAPP1	IFI44L	0.0737926359286974	0.0717586995746318	1.02834410832585	0.303787989620109	0.781567426308884	0.107033549172982	CERAD
DAPP1	TMEM163	-0.0154922763360763	0.0632364559419192	-0.244989636204557	0.806464455992001	0.973861931167058	0.0115026106600384	CERAD
DAPP1	FRMD4A	0.0787912659798432	0.0468976428407148	1.68006878826412	0.0929439327438887	0.311066688200645	0.507146494533371	CERAD
DAPP1	PICALM	0.0257433705104053	0.0181380934775376	1.41929859068629	0.155811982834968	0.503485525262771	0.298013010490437	CERAD
DAPP1	CD163	0.16305287709808	0.0629204618251342	2.59141259247634	0.00955828191441668	0.179188762772091	0.746689229155448	CERAD
DAPP1	GPNMB	0.0390809506144528	0.0464891528519322	0.840646650175053	0.400545916250783	0.814102854210651	0.0893207226362863	CERAD
DAPP1	MKI67	-0.0974380965196189	0.0775048983139011	-1.25718630227714	0.208686182144597	0.731979888465165	0.135500851248426	CERAD
DAPP1	ERN1	-0.0394541424981581	0.0452253124104914	-0.872390712087276	0.382995265686009	0.957671015876434	0.0187836563989503	CERAD
DARS1	AIF1	-0.0305848807438851	0.0235837530022922	-1.29686232470771	0.194678561643001	0.802193599623258	0.0957208073997347	CERAD
DARS1	CCL3	-0.0133213672110834	0.0439425795266695	-0.303153964891807	0.761772529844646	0.982483757163203	0.00767462083314858	CERAD
DARS1	HIF1A	0.0310214414743146	0.0265626862863238	1.16785784163277	0.242864111937505	0.601780156053016	0.220562137398141	CERAD
DARS1	HIST	0.0238629394962653	0.0270380014003965	0.882570392052551	0.377468431522825	0.882027062061906	0.0545180897844461	CERAD
DARS1	HSPA1A	0.046546356637372	0.0383854565834332	1.21260395942407	0.225281274369307	0.983512293735635	0.00722020710389274	CERAD
DARS1	IFI44L	-0.00420942447968911	0.0250990768951435	-0.167712322539783	0.866809601521814	0.978094657140913	0.00961911342845254	CERAD
DARS1	TMEM163	0.0298031383201918	0.0262111134061309	1.13704205763425	0.255520704269192	0.867083746433397	0.0619389545913367	CERAD
DARS1	FRMD4A	0.0182401021001416	0.0157417194790554	1.15871090984758	0.246574042307877	0.559554643602367	0.252157495809108	CERAD
DARS1	PICALM	0.0241487621221947	0.01302135078421	1.85455123069705	0.0636603379217393	0.30755992224443	0.512070257564005	CERAD
DARS1	CD163	0.00294658267528896	0.0144309560537556	0.204184855411719	0.838209045685935	0.970059390839464	0.0132016757087437	CERAD
DARS1	GPNMB	0.0327011594422333	0.0231239811245576	1.41416649953518	0.157313021644861	0.627626735486672	0.202298564723364	CERAD
DARS1	MKI67	-0.0124564983233187	0.0298341175524467	-0.417525281296517	0.676294236431128	0.930075567121655	0.0314817642947834	CERAD
DARS1	ERN1	0.00741897348594139	0.0397052087138181	0.18685139119693	0.851777152068707	0.991577947135841	0.0036731405808151	CERAD
DAXX	AIF1	-0.0767093419657979	0.0370082942949231	-2.07276080746907	0.0381945455659964	0.578387450140262	0.237781138939603	CERAD
DAXX	HSPA1A	-0.020517824596813	0.0512565732311185	-0.400296455720852	0.688938178148529	0.998476096826227	0.000662327529110016	CERAD
DAXX	FRMD4A	-0.046009079786848	0.0512559268068569	-0.897634335249072	0.369380527662188	0.684422415501932	0.16467577532997	CERAD
DAXX	PICALM	-0.0329729444077039	0.0388682808543984	-0.84832525861438	0.396256854439461	0.752812730636418	0.123313045268368	CERAD
DAXX	CD163	0.0270698611477543	0.0597042439647877	0.453399278679745	0.650261255766922	0.921459691278835	0.03552365799028	CERAD
DAXX	GPNMB	-0.0135584263624473	0.0634210459278584	-0.213784338685773	0.830715238537057	0.968130819386269	0.0140659543663134	CERAD
DAXX	ERN1	0.0383054209848973	0.0525928958371892	0.728338312145403	0.466406515140957	0.967762100423098	0.0142313897696623	CERAD
DAZAP1	AIF1	0.00652371047768453	0.0325023706927906	0.200714912131981	0.840921498807754	0.983484299128692	0.00723256899954998	CERAD
DAZAP1	HIF1A	-0.00985168893480035	0.0520600591871044	-0.189236990672509	0.849907077035184	0.954869344747498	0.0200560490833667	CERAD
DAZAP1	HIST	0.0224094534982714	0.0431576505303282	0.519246372842368	0.603588944823729	0.931736641673627	0.0307068250179315	CERAD
DAZAP1	HSPA1A	0.0266721976878063	0.0437677965025443	0.609402341885221	0.54225778600197	0.998476096826227	0.000662327529110016	CERAD
DAZAP1	IFI44L	0.0707460939611571	0.0629867539411945	1.12319002860835	0.26135679658984	0.754584691849162	0.122292009515188	CERAD
DAZAP1	TMEM163	-0.0603967384352281	0.0586758117563754	-1.02932940554786	0.303324909790494	0.885966235826629	0.0525828287603445	CERAD
DAZAP1	FRMD4A	-0.00510465299595015	0.0167130607731245	-0.305428973498303	0.760039457703042	0.913399532118733	0.0393392151926752	CERAD
DAZAP1	PICALM	0.00164144361667413	0.0140782318530655	0.116594444089704	0.907181440669748	0.979717443540387	0.00889915941473008	CERAD
DAZAP1	CD163	0.0433451351326553	0.0151944699515091	2.85269149045573	0.00433506851360322	0.113776731364554	0.943946547020418	CERAD
DAZAP1	GPNMB	-0.0161442707123263	0.0474449930115554	-0.340273434298837	0.73365062115233	0.944712315738642	0.0247004229284673	CERAD
DAZAP1	MKI67	0.0400045824918634	0.0658712110465096	0.607315120768274	0.543641805481874	0.901826895762614	0.04487681659309	CERAD
DAZAP1	ERN1	0.0623320886864828	0.04503589485305	1.38405351753017	0.166342068319922	0.854223622611799	0.0684284228084007	CERAD
DAZAP2	AIF1	0.00979662414183992	0.039550625197803	0.24769833834091	0.80436781762633	0.983484299128692	0.00723256899954998	CERAD
DAZAP2	CCL3	0.0132151500402978	0.0698700745957747	0.189138914145326	0.849983942806413	0.9832584375118	0.00733231814568229	CERAD
DAZAP2	HIF1A	0.0545206812561554	0.0653707656747326	0.834022375191928	0.404268375309608	0.737272347062471	0.132372054912031	CERAD
DAZAP2	HIST	-0.0394970130261864	0.0468941979373548	-0.842257992746775	0.399643558900501	0.886248474272413	0.0524444994710966	CERAD
DAZAP2	HSPA1A	0.00605287874580416	0.0353419343627004	0.171266198496263	0.864014457431623	0.998476096826227	0.000662327529110016	CERAD
DAZAP2	IFI44L	-0.0669315941628566	0.057268187924448	-1.16873951470504	0.242508596355541	0.736853042772605	0.132619118758152	CERAD
DAZAP2	TMEM163	-0.00892680506086541	0.0493542772068228	-0.18087196421613	0.856468075189182	0.978862943252858	0.00927811223760845	CERAD
DAZAP2	FRMD4A	-0.0127300010936319	0.018088264654194	-0.703771275852064	0.481575224573693	0.771624583987815	0.112593944169457	CERAD
DAZAP2	PICALM	-0.0196617131547126	0.0146362749650023	-1.34335499993864	0.179157050727292	0.536191314991713	0.270680224821102	CERAD
DAZAP2	CD163	-0.0126493236564493	0.0355114648354909	-0.356203939067231	0.721687842215152	0.93843063832195	0.0275978216118962	CERAD
DAZAP2	GPNMB	0.0918189055448417	0.0464008008555584	1.97882156884891	0.0478360991843338	0.387959793534464	0.411213280464819	CERAD
DAZAP2	MKI67	-0.0637077221938213	0.0782948995929594	-0.813689301921656	0.415822964345433	0.842338519202606	0.0745133390512598	CERAD
DAZAP2	ERN1	0.00316426133985664	0.0377532145170371	0.0838143554220711	0.933204034205371	0.998883736969904	0.000485057650679899	CERAD
DBF4	AIF1	0.00705687121087506	0.0521922269992895	0.13520923740179	0.892446443773239	0.989375544646776	0.00463882871634896	CERAD
DBF4	HSPA1A	-0.114285362879727	0.0648929053762924	-1.76113801989638	0.0782150453513873	0.920751794635543	0.0358574259896892	CERAD
DBF4	FRMD4A	0.0193504137219278	0.0634803131834183	0.30482542935819	0.760499112840497	0.9135962701856	0.0392456821292245	CERAD
DBF4	PICALM	0.0234839356754269	0.038680714343249	0.607122595178379	0.543769556136718	0.841149785939148	0.0751266612596766	CERAD
DBF4	CD163	-0.0589600156423484	0.0604415519977206	-0.975488115271625	0.329318194121606	0.773402438516268	0.111594462942434	CERAD
DBF4	GPNMB	0.010863775343831	0.0730996044027818	0.148616062051049	0.88185659808201	0.978870183650932	0.00927489988462002	CERAD
DBF4	MKI67	-0.100372347057087	0.0891215956859338	-1.12624046152406	0.260063751360961	0.76968869746347	0.113684890815195	CERAD
DBF4	ERN1	-0.0520220413417963	0.0611427689445704	-0.850829006271491	0.394864346220725	0.960670860296249	0.017425382405941	CERAD
DBF4B	AIF1	0.0661934727764046	0.0673296787047308	0.983124738596943	0.325546050117136	0.877776595061153	0.0566160033170923	CERAD
DBF4B	HSPA1A	-0.00100379357988556	0.0644257216318243	-0.0155806338595937	0.987568955750019	0.998978813640395	0.000443722201080839	CERAD
DBF4B	FRMD4A	-0.0673168758699762	0.0606323323277676	-1.11024717812393	0.266892528008697	0.581411134651571	0.235516655277269	CERAD
DBF4B	PICALM	-0.0129244515954925	0.0405741617567587	-0.318538967557096	0.750076140897719	0.930650973219895	0.0312131641583666	CERAD
DBF4B	CD163	0.0991773453536745	0.0612326333915645	1.61968120363965	0.105300775925635	0.523938178176941	0.280719954353226	CERAD
DBF4B	ERN1	-0.0380119904920748	0.052870699351427	-0.718961371012181	0.472164721097311	0.968389303518541	0.0139500162651347	CERAD
DBNDD2	AIF1	0.0680476133791238	0.0488888673041816	1.39188361546072	0.163957644142135	0.784281862741234	0.105527828343829	CERAD
DBNDD2	CCL3	0.0753323762258719	0.0703655236307682	1.07058645113147	0.28435541822427	0.93310439399891	0.0300697654695507	CERAD
DBNDD2	HIF1A	0.0844081392468976	0.0730093883183525	1.15612719392801	0.247629134292783	0.607799731426527	0.216239496161313	CERAD
DBNDD2	HIST	-0.029189000717235	0.0656408914047921	-0.444677092168557	0.656553126396308	0.938249794812664	0.0276815218914189	CERAD
DBNDD2	HSPA1A	0.0124931059014163	0.0727023459808387	0.171839102753424	0.863564023193809	0.998476096826227	0.000662327529110016	CERAD
DBNDD2	IFI44L	0.0757869486197913	0.0619754392086375	1.22285456283187	0.221384632755182	0.717748912909487	0.144027456606125	CERAD
DBNDD2	TMEM163	-0.0243090576077325	0.0651349799216591	-0.373210487467258	0.708991791299986	0.965819363265917	0.0151040918790964	CERAD
DBNDD2	FRMD4A	0.0428109359639359	0.0646183785645378	0.662519501648875	0.50763834083403	0.789656435873198	0.102561820682332	CERAD
DBNDD2	PICALM	0.00392307987203429	0.0564622062605382	0.06948151926497	0.944606342588385	0.987064782012604	0.00565434322972079	CERAD
DBNDD2	CD163	0.0228533764164427	0.0574169925235589	0.398024616267835	0.690612040489167	0.930562797464015	0.0312543139121976	CERAD
DBNDD2	GPNMB	0.00878654873012776	0.0461915371274349	0.190219881747756	0.849136832167473	0.972182520481526	0.0122521916616651	CERAD
DBNDD2	MKI67	-0.151795262837081	0.0893769799686558	-1.69837091038783	0.0894377788431344	0.64636434837739	0.189522606023647	CERAD
DBNDD2	ERN1	0.044729200430175	0.0766464070248877	0.583578567690081	0.559503883128594	0.973830847109517	0.0115164728407857	CERAD
DBNL	AIF1	-3.76832317947749e-05	0.0413191068502468	-0.000912004993993471	0.999272325396792	0.99988922102773	4.81133613913776e-05	CERAD
DBNL	CCL3	-0.0181462560757638	0.0685635030782841	-0.264663490939849	0.791268704800342	0.982483757163203	0.00767462083314858	CERAD
DBNL	HIF1A	0.134886584222845	0.053085779270992	2.54091747498472	0.0110562012325381	0.124871216930472	0.903537655851909	CERAD
DBNL	HIST	-0.0519675820257335	0.0546295658260183	-0.951272104033144	0.341466264107262	0.869759503734144	0.0606008170825337	CERAD
DBNL	HSPA1A	0.0858618776610011	0.0421617923945789	2.03648547142984	0.0417016305318132	0.813115557873814	0.0898477292145342	CERAD
DBNL	IFI44L	0.0333433715480931	0.0612725402413505	0.544181315427019	0.586316708151915	0.910655867553403	0.0406457098087488	CERAD
DBNL	TMEM163	-0.0396313606063056	0.0563479526462318	-0.70333275203666	0.481848404335475	0.937000669730661	0.0282600986957579	CERAD
DBNL	FRMD4A	-0.0411469828325523	0.0174722166535225	-2.3549949985457	0.0185229550039158	0.107864276768493	0.967122364131908	CERAD
DBNL	PICALM	0.000780099000708344	0.0147430515929489	0.0529129940155292	0.957801231173546	0.99171615543406	0.00361261188636765	CERAD
DBNL	CD163	0.00914274902889893	0.0439743148065876	0.207911119686833	0.83529836663805	0.969985140499091	0.0132349187736304	CERAD
DBNL	GPNMB	0.0202889652384144	0.0425057347127739	0.477323010071795	0.633132128241715	0.912751092166782	0.0396476387159803	CERAD
DBNL	MKI67	-0.0565710985179402	0.0755578515491111	-0.748712375459355	0.454030583014548	0.860716915175516	0.0651396620102872	CERAD
DBNL	ERN1	0.0267152362499715	0.0362596628296339	0.736775638965343	0.461258800059768	0.966908870700747	0.0146144554069386	CERAD
DBP	AIF1	-0.0398172578546288	0.080238089741657	-0.496238855920283	0.61972589979389	0.950641173513492	0.0219833797714616	CERAD
DBP	HSPA1A	-0.0988380803521274	0.0640099272293781	-1.54410549472965	0.122562777948032	0.949743616296998	0.0223936168743794	CERAD
DBP	FRMD4A	-0.0369642689863682	0.0682355780488543	-0.541715481034001	0.588014523327211	0.837419415786456	0.0770569740978004	CERAD
DBP	PICALM	-0.00409315009634987	0.05401119550664	-0.0757833641332132	0.939591451558547	0.98614383243342	0.00605973711100074	CERAD
DBP	CD163	0.0163532218178729	0.0701217264737476	0.233211910776259	0.815596857364988	0.965887787219585	0.0150733251601213	CERAD
DBP	ERN1	0.0939589889493257	0.0608051493672159	1.54524723526105	0.122286472943255	0.821338159375578	0.0854779993798414	CERAD
DBR1	AIF1	0.0350775251419174	0.0365790799240805	0.958950449675617	0.337583707837971	0.88352029003937	0.0537834724719279	CERAD
DBR1	HSPA1A	0.044680194505915	0.0514050384661599	0.86917928357019	0.38474907670682	0.998476096826227	0.000662327529110016	CERAD
DBR1	FRMD4A	0.048866282704753	0.0538500535556583	0.907450958321626	0.364168372292492	0.68064303108207	0.167080597745738	CERAD
DBR1	PICALM	0.0406157382838363	0.0339692358603279	1.19566240614999	0.231828327500298	0.602033116466591	0.220379618537649	CERAD
DBR1	CD163	0.0501674705527892	0.0492309006699427	1.01902402495387	0.308191560876174	0.762619616434397	0.117692027806587	CERAD
DBR1	ERN1	-0.0967109174857751	0.0697201783393491	-1.38712951959265	0.165402272082581	0.853627829996917	0.0687314344726805	CERAD
DCAF1	AIF1	0.0136513037459656	0.0375958690704082	0.363106481736064	0.716525342876388	0.969122012491031	0.0136215418184221	CERAD
DCAF1	HIF1A	-0.0633293035663021	0.0264502728093499	-2.39427789734993	0.0166531259267509	0.156419451013023	0.80570924269322	CERAD
DCAF1	HIST	0.0332294407528729	0.0695531120202247	0.477756347454452	0.632823634002929	0.933549158014971	0.0298628084138386	CERAD
DCAF1	HSPA1A	-0.0473694898828086	0.0437793378553058	-1.0820056264754	0.279250027856059	0.996949400327308	0.00132688353016553	CERAD
DCAF1	IFI44L	-0.0702892147116128	0.0737217341214959	-0.953439518877484	0.340367426418323	0.802782308369373	0.0954022070144216	CERAD
DCAF1	TMEM163	-0.0635374350975235	0.0269717361170185	-2.35570431290973	0.0184876271554494	0.493627975674509	0.306600235245526	CERAD
DCAF1	FRMD4A	-0.0533723204318999	0.0174947598807814	-3.05076038743071	0.00228262658541133	0.025139906387696	1.59963634380928	CERAD
DCAF1	PICALM	-0.00231038490364534	0.013769208732358	-0.167793585568637	0.866745668929464	0.969135099933841	0.013615676957503	CERAD
DCAF1	CD163	-0.0376019569193719	0.0179103442383414	-2.09945472956773	0.035776834504637	0.337059271970949	0.47229372160208	CERAD
DCAF1	GPNMB	0.0575681716930417	0.0478667482913	1.20267563074689	0.229101867751201	0.697438777943042	0.156493909299462	CERAD
DCAF1	MKI67	0.100598553972354	0.0834415286320375	1.2056173421268	0.227965069291101	0.745751046860855	0.127406128317125	CERAD
DCAF1	ERN1	0.0255933952554692	0.0334664103028472	0.76474874430413	0.444421174294373	0.965716830872805	0.0151501994826936	CERAD
DCAF10	AIF1	0.0251226492954944	0.0375668535977378	0.668745100787659	0.503658092341514	0.928485134657347	0.0322250450614829	CERAD
DCAF10	CCL3	-0.0923617879752193	0.0469711065943629	-1.9663532471748	0.0492578200207401	0.77784411519672	0.10910742960821	CERAD
DCAF10	HIF1A	0.0055253298127339	0.0252006085814602	0.219253824560365	0.826452329392635	0.946645516720169	0.0238126175680452	CERAD
DCAF10	HIST	-0.0235743210946762	0.0246524748029862	-0.956265903649582	0.338937911459377	0.869282180498743	0.0608392229290453	CERAD
DCAF10	HSPA1A	-0.0394428580372501	0.0495428378802623	-0.796136429095517	0.425952742283218	0.998476096826227	0.000662327529110016	CERAD
DCAF10	IFI44L	0.0861180222900232	0.0269114222889313	3.20005465952068	0.00137401527238694	0.0913385030461125	1.03934611035701	CERAD
DCAF10	TMEM163	0.0170641524533473	0.0252772627380172	0.675079126652533	0.499625494404213	0.937516670854295	0.0280210009382088	CERAD
DCAF10	FRMD4A	-0.0243923999993454	0.0146904152343187	-1.66042958012253	0.0968280635329438	0.320730067456048	0.493860324392895	CERAD
DCAF10	PICALM	0.00286839296197037	0.0120082984999057	0.238867559962213	0.811208280877089	0.952444481161693	0.0211603303272469	CERAD
DCAF10	CD163	0.0231847931922368	0.0138131862343194	1.67845367455	0.093258566834938	0.500936159122095	0.300217618459395	CERAD
DCAF10	GPNMB	0.00355147371167906	0.0253214214971999	0.14025570057636	0.888457964090841	0.980398665811362	0.00859728843501231	CERAD
DCAF10	MKI67	-0.0288436545145469	0.0293990875320382	-0.981107134128364	0.326539912714548	0.811932658718588	0.0904799894284185	CERAD
DCAF10	ERN1	0.0119645211156383	0.0374856893678567	0.319175699244248	0.74959328320112	0.982874613959217	0.00750188190221845	CERAD
DCAF11	AIF1	0.0244201984520354	0.0291738494170101	0.837057808278019	0.402560074802919	0.906066974710691	0.042839698932198	CERAD
DCAF11	HIST	0.00976638812699207	0.0527656104705225	0.185090024353041	0.853158425837028	0.976997877231697	0.0101063798918326	CERAD
DCAF11	HSPA1A	-0.029991842868093	0.0443259674136269	-0.676620153334155	0.498646988935867	0.998476096826227	0.000662327529110016	CERAD
DCAF11	FRMD4A	-0.0500911196299181	0.0454829127251332	-1.10131732179585	0.270758574867209	0.585896691904325	0.232178954103344	CERAD
DCAF11	PICALM	0.0279101967034083	0.0323823151833515	0.861896271016394	0.388744601207769	0.746651118532487	0.126882279964763	CERAD
DCAF11	CD163	0.0265085316289542	0.0384483454380654	0.689458319387384	0.490534894064409	0.863787582489193	0.0635930435105453	CERAD
DCAF11	GPNMB	-0.0225954755146291	0.0472749871391276	-0.477958364073835	0.632679839561738	0.912751092166782	0.0396476387159803	CERAD
DCAF11	ERN1	-0.0156129973341772	0.0353603437509854	-0.441539749843131	0.658822291185987	0.980045753024797	0.00875364897855145	CERAD
DCAF12	AIF1	-0.0136373432506086	0.0360240258683119	-0.378562443311049	0.70501281578664	0.966139537668587	0.0149601447407467	CERAD
DCAF12	HIF1A	-0.0692484221758616	0.0843745210749847	-0.820726699169287	0.411801959244468	0.743531061345253	0.128700883915303	CERAD
DCAF12	HIST	0.0349735975467222	0.0631137435406735	0.554136002472798	0.579485772556997	0.931736641673627	0.0307068250179315	CERAD
DCAF12	HSPA1A	-0.088203127784222	0.0533893283962095	-1.65207412106132	0.0985194417789888	0.928194657096399	0.0323609358095006	CERAD
DCAF12	IFI44L	0.0838043323938003	0.0701227588312362	1.19510888890569	0.232044489502413	0.726093817683806	0.139007261021676	CERAD
DCAF12	TMEM163	-0.0216379691671259	0.0628587051469628	-0.344231862818947	0.73067192181464	0.969630336379811	0.013393805392876	CERAD
DCAF12	FRMD4A	-0.0183696344232965	0.0437533881860523	-0.41984484367664	0.674598803015935	0.879147571904689	0.0559382190279233	CERAD
DCAF12	PICALM	-0.0075963276138498	0.0160125187834195	-0.474399294489233	0.635215196062391	0.885492342826162	0.0528151899597599	CERAD
DCAF12	CD163	0.00254479690376699	0.0383636620220076	0.0663335242164096	0.947112293525869	0.990984854857426	0.0039329827519686	CERAD
DCAF12	GPNMB	0.0599341799086739	0.052887763661247	1.13323339388219	0.257116254102499	0.720973022151858	0.14208098569636	CERAD
DCAF12	MKI67	-0.109389781270857	0.0780557392275416	-1.40143162249701	0.161085041532458	0.706515329330827	0.15087841078419	CERAD
DCAF12	ERN1	-0.0383010173679042	0.0466068622093022	-0.821789229146169	0.411196864877618	0.961863812868107	0.0168864139359765	CERAD
DCAF13	AIF1	-0.0270998317920389	0.0437940870809791	-0.618801157835051	0.536047359374458	0.934661609772955	0.0293455951258	CERAD
DCAF13	HIST	0.00325550700473235	0.0846215667492107	0.0384713629136714	0.969311863659165	0.995902331840516	0.00178325075557714	CERAD
DCAF13	HSPA1A	0.0118198823464064	0.0597607129182364	0.197786836354817	0.843211845785611	0.998476096826227	0.000662327529110016	CERAD
DCAF13	TMEM163	0.0207135698258898	0.0677828744316619	0.305587067523567	0.759919068359069	0.969630336379811	0.013393805392876	CERAD
DCAF13	FRMD4A	0.0141324535881829	0.0537947534738361	0.262710630230073	0.792773622774858	0.92801395127489	0.0324454947766591	CERAD
DCAF13	PICALM	-0.00210420125412338	0.0377807937357074	-0.0556949985975191	0.955584783861059	0.991363392153456	0.0037671222265975	CERAD
DCAF13	CD163	-0.0361991240307746	0.0484005947282634	-0.747906595652557	0.45451649893463	0.845527153709615	0.0728724406778442	CERAD
DCAF13	GPNMB	0.0781805578030033	0.0528770936884339	1.47853356433817	0.139265020086848	0.607359140021617	0.216554428519225	CERAD
DCAF13	ERN1	0.0271346115312426	0.0440220945101846	0.616386199547251	0.537639659412678	0.972671775898819	0.0120336859022884	CERAD
DCAF15	AIF1	-0.000271808823467943	0.0440519694382803	-0.00617018550893088	0.995076935482974	0.999879444509122	5.235974064217e-05	CERAD
DCAF15	HIST	0.0587957249225952	0.053762227136693	1.09362517243016	0.274119404399503	0.831290680917491	0.0802470880759903	CERAD
DCAF15	HSPA1A	-0.0906293612911669	0.0528597108165543	-1.71452624108538	0.0864321219694099	0.92295839589204	0.0348178751839906	CERAD
DCAF15	FRMD4A	-0.0392067914199554	0.0529290853032692	-0.740741903913721	0.458849946528301	0.755215769859574	0.121928949997742	CERAD
DCAF15	PICALM	0.0243525052342692	0.0354349306406669	0.68724574294273	0.491927883246948	0.812125404109808	0.0903769041236155	CERAD
DCAF15	CD163	0.0381155878703163	0.0448134132750597	0.850539717569986	0.395025088424232	0.81720893522528	0.0876668935106877	CERAD
DCAF15	GPNMB	-0.0436045917623756	0.0575031887874074	-0.758298673202008	0.448272201402259	0.843545966471058	0.0738912468735376	CERAD
DCAF15	ERN1	-0.0835017872185933	0.0442998918586852	-1.88492079134099	0.0594405326036069	0.707916253679288	0.150018116203161	CERAD
DCAF16	AIF1	-0.0236914800372041	0.04191240927492	-0.565261707619869	0.571895770128604	0.9407307506002	0.0265346595280488	CERAD
DCAF16	HIST	-0.00105136115926763	0.0637197297825327	-0.0164997742905657	0.986835682154116	0.99733717229425	0.00115799383305376	CERAD
DCAF16	HSPA1A	0.0173316066097137	0.0418076162300717	0.414556202255973	0.678466816018704	0.998476096826227	0.000662327529110016	CERAD
DCAF16	FRMD4A	0.0480627584818068	0.0467557166897845	1.02795469483858	0.303971139490231	0.620965236065477	0.206932712556978	CERAD
DCAF16	PICALM	0.0707251918901658	0.033737301967931	2.09634996768247	0.0360511572141111	0.214821964193172	0.667921316826161	CERAD
DCAF16	CD163	0.0125016483133414	0.0426850166925772	0.292881420273999	0.769612790915242	0.953241147073165	0.0207972194087386	CERAD
DCAF16	GPNMB	0.0297085671683786	0.0580058478679298	0.512165036118778	0.608535510927706	0.907167651890914	0.0423124444032722	CERAD
DCAF16	ERN1	0.0421745712664558	0.0366850290864854	1.14963984809795	0.250292238671745	0.919434026505157	0.0364794278752667	CERAD
DCAF17	AIF1	0.0542169659249735	0.0409779258543183	1.32307735920363	0.185809653107851	0.796733555276979	0.0986868916774723	CERAD
DCAF17	HIST	0.0653217264691291	0.0728319341444394	0.896883039513736	0.369781331221283	0.877512670525779	0.0567466039792881	CERAD
DCAF17	HSPA1A	-0.0298116783435069	0.0630664695147139	-0.472702508526367	0.636425436656149	0.998476096826227	0.000662327529110016	CERAD
DCAF17	TMEM163	-0.0584565703711285	0.0603798765131424	-0.968146570462176	0.3329711743435	0.897088719294049	0.0471646044536587	CERAD
DCAF17	FRMD4A	-0.0352977137282218	0.0188398782223941	-1.87356379439146	0.0609905722051718	0.239529834445311	0.620640385681503	CERAD
DCAF17	PICALM	0.0414734078173115	0.0152679715597001	2.71636658839349	0.00660027903190614	0.0664326935510247	1.17761813848677	CERAD
DCAF17	CD163	0.0457211359173775	0.0454001062640603	1.00707112118747	0.31390059784732	0.764191900457896	0.116797569637773	CERAD
DCAF17	GPNMB	0.0759056152339515	0.0535480096423049	1.41752449327236	0.156329638458761	0.627353352092059	0.202487777130441	CERAD
DCAF17	ERN1	0.0383098480590548	0.0354254004017891	1.0814231490555	0.279508928937027	0.9317793762169	0.0306869063521889	CERAD
DCAF4	AIF1	-0.0731261816107412	0.0759523760003706	-0.96278991470108	0.335652962937349	0.881671116649652	0.0546933863656471	CERAD
DCAF4	HSPA1A	-0.0151077207276309	0.0730371264764408	-0.206849878362946	0.836127101130194	0.998476096826227	0.000662327529110016	CERAD
DCAF4	PICALM	0.00839377495794924	0.048071128045066	0.174611566220792	0.861384859684561	0.968035198828646	0.0141088509776319	CERAD
DCAF4	CD163	-0.00795969794370519	0.0676559081081438	-0.117649709630416	0.906345215831043	0.984449625995449	0.00680650168119254	CERAD
DCAF4	ERN1	0.00363762133041599	0.0569050417605836	0.0639244119303267	0.949030414119068	0.999615042698009	0.000167217019794894	CERAD
DCAF5	AIF1	-0.00824929211647376	0.0309050912009926	-0.266923403099643	0.789528137114007	0.981460608628891	0.00812712632216199	CERAD
DCAF5	CCL3	0.0417135356194232	0.0415140199075744	1.00480598391322	0.314990281936706	0.93310439399891	0.0300697654695507	CERAD
DCAF5	HIF1A	0.00967474814507539	0.0212271952938631	0.455771382471447	0.648554384907902	0.875748177690624	0.0576207577153568	CERAD
DCAF5	HIST	-0.0127794567667368	0.0197119414503108	-0.648310406103369	0.516784204865593	0.930299738410133	0.0313771011617381	CERAD
DCAF5	HSPA1A	-0.0392433211195255	0.0338929529030328	-1.15786078692524	0.246920852126963	0.99194433521002	0.003512698399674	CERAD
DCAF5	IFI44L	0.0115193810192972	0.02269249536331	0.507629541611459	0.611713169128059	0.919841228560923	0.0362871286440982	CERAD
DCAF5	TMEM163	-0.0181883542979785	0.0212653668193958	-0.85530404683117	0.392382847783928	0.920381266438531	0.0360322296004947	CERAD
DCAF5	FRMD4A	-0.0166147379169246	0.0129426760884864	-1.28371735515384	0.19924086966385	0.499395946040559	0.301554987453956	CERAD
DCAF5	PICALM	0.0163291101261717	0.0103051022475599	1.58456556120423	0.113065074798583	0.423560715145635	0.373084327097729	CERAD
DCAF5	CD163	0.00625148698341498	0.0114639066140544	0.545319077857007	0.58553408518761	0.902793976849174	0.0444113470576045	CERAD
DCAF5	GPNMB	0.0049550382963191	0.0208792174251582	0.237319157869805	0.812409200745798	0.964982957909399	0.0154803564502622	CERAD
DCAF5	MKI67	-0.0284884906776105	0.0239672528890525	-1.18864230329139	0.234580453665746	0.753474723598459	0.122931312142761	CERAD
DCAF5	ERN1	0.00630000265888193	0.0224031026809146	0.281211167426776	0.778548439768426	0.987345156141909	0.00553100011267992	CERAD
DCAF6	AIF1	-0.029930071588611	0.0268320779066548	-1.11545858254935	0.26465395741715	0.848568721268817	0.0713129806187915	CERAD
DCAF6	CCL3	0.00538889038160547	0.0541637426175531	0.0994925778976557	0.920747180641793	0.992363516943463	0.00332921042298808	CERAD
DCAF6	HIF1A	-0.00530586894459946	0.0238911381655058	-0.22208523126203	0.824247534544457	0.945937034906748	0.0241377708948639	CERAD
DCAF6	HIST	-0.032577273519161	0.0244947799187599	-1.32996800245635	0.183528814057358	0.757852494241679	0.120415315701431	CERAD
DCAF6	HSPA1A	-0.0191499844386815	0.0445232683700549	-0.430111830055162	0.66711429492296	0.998476096826227	0.000662327529110016	CERAD
DCAF6	IFI44L	0.0183584231850889	0.026997996745981	0.67999205118142	0.496509493999917	0.881300309929518	0.0548760771482133	CERAD
DCAF6	TMEM163	-0.0268850795461648	0.0243199879562877	-1.10547256826309	0.268954874442368	0.875318699335183	0.0578337936491091	CERAD
DCAF6	FRMD4A	0.0171085220028931	0.0156506651804473	1.09314983137376	0.274328019951593	0.588281198340638	0.230415031584329	CERAD
DCAF6	PICALM	0.0259435337157718	0.0142050607009749	1.82635852545081	0.0677962748592466	0.318037167955787	0.497522122484613	CERAD
DCAF6	CD163	0.0302292023298998	0.0200986655796477	1.50404026626078	0.132570999151002	0.575021341542873	0.240316036454186	CERAD
DCAF6	GPNMB	0.00166326775783472	0.023055413822673	0.0721421775652119	0.942488760807137	0.994261342056834	0.00249944609043479	CERAD
DCAF6	MKI67	-0.0144595608985092	0.0253128369286509	-0.57123430847622	0.56784082470472	0.901846937969938	0.0448671649366947	CERAD
DCAF6	ERN1	-0.0190431198739522	0.0289955442624452	-0.656760214658799	0.511335109764253	0.970408215971485	0.0130455351670664	CERAD
DCAF7	AIF1	0.0104595503744755	0.027226597338446	0.384166638396117	0.700854943340763	0.966139537668587	0.0149601447407467	CERAD
DCAF7	CCL3	0.0102415685741861	0.0749945078305664	0.136564248109003	0.891375237549822	0.986760885340829	0.00578807403568463	CERAD
DCAF7	HIF1A	0.0362874246817364	0.0250099087026987	1.45092191711283	0.146801604162876	0.477209535306041	0.321290887111033	CERAD
DCAF7	HIST	-0.0369886152554536	0.0615236806076402	-0.601209402463159	0.547700522750201	0.93084721199116	0.0311215976809041	CERAD
DCAF7	HSPA1A	0.000759091975656913	0.04476595772334	0.016956902393292	0.986470997731539	0.998974725818249	0.000445499338102248	CERAD
DCAF7	IFI44L	0.00300323073892398	0.0573418342506202	0.0523741658803233	0.958230558498611	0.993259271981431	0.00293737215573374	CERAD
DCAF7	TMEM163	-0.00454715683233372	0.0244230395429048	-0.186183084392325	0.852301188729817	0.978717918456797	0.00934246050542782	CERAD
DCAF7	FRMD4A	-0.0301108235829724	0.015204636889328	-1.98037110666595	0.0476618441236237	0.203769466490556	0.690860891615741	CERAD
DCAF7	PICALM	0.00971688935469127	0.0112181713747473	0.86617408756694	0.386394701179096	0.744940978255359	0.127878135081813	CERAD
DCAF7	CD163	0.00592835409095782	0.0141696241580269	0.418384709773653	0.675665863996366	0.924085119127625	0.0342880232984622	CERAD
DCAF7	GPNMB	0.0270346048367424	0.0236841348234311	1.1414647416209	0.253676576366165	0.718828923718985	0.143374456383836	CERAD
DCAF7	MKI67	-0.0215723418448259	0.0297859740179475	-0.724244969522484	0.468915355021225	0.865057370200861	0.0629550893728194	CERAD
DCAF7	ERN1	-0.00502338350858729	0.0365660238465076	-0.137378445347896	0.890731667621269	0.995929211487423	0.00177152919973873	CERAD
DCAF8	AIF1	0.00773021276426143	0.0312191221205379	0.247611471405726	0.804435034185828	0.983484299128692	0.00723256899954998	CERAD
DCAF8	CCL3	-0.105133083982731	0.0736318101465383	-1.42782153220871	0.153343233549107	0.889716275737354	0.0507484647332197	CERAD
DCAF8	HIF1A	0.0764606736357177	0.0615396485499424	1.24246198081008	0.214066159582167	0.572392155732143	0.242306326599173	CERAD
DCAF8	HIST	0.0695445190148944	0.0410721433464353	1.69322838665371	0.0904120033014066	0.622472972176709	0.205879500921933	CERAD
DCAF8	HSPA1A	-0.0111602644416517	0.036555120011821	-0.30529962527938	0.760137961304265	0.998476096826227	0.000662327529110016	CERAD
DCAF8	IFI44L	-0.0713397976854602	0.0481631721902564	-1.48121052748873	0.138550481754752	0.628976451389433	0.20136561405087	CERAD
DCAF8	TMEM163	0.0408503556478242	0.0502035943572219	0.813693843455808	0.415820361965114	0.927289568876656	0.0327846255883133	CERAD
DCAF8	FRMD4A	0.0322882170489527	0.0389996764118443	0.82790987053284	0.407721544564215	0.716296237589408	0.144907330006323	CERAD
DCAF8	PICALM	-0.000266619599587826	0.0232764694190107	-0.0114544690944439	0.990860855807812	0.998270392251211	0.000751809456471789	CERAD
DCAF8	CD163	-0.0131610759058882	0.0357228782358339	-0.368421486617118	0.712558978456577	0.936142436368201	0.0286580672635302	CERAD
DCAF8	GPNMB	0.0636778509346397	0.0403897957378234	1.57658264349696	0.114891589015896	0.563265010180779	0.249287226143279	CERAD
DCAF8	MKI67	-0.0503764088044647	0.0756483089167652	-0.665929080581208	0.505456431738117	0.878475423699016	0.0562703838570194	CERAD
DCAF8	ERN1	0.0314720782847251	0.0331974064031367	0.948028225534854	0.343115085240475	0.94546087071269	0.0243564403622604	CERAD
DCBLD1	AIF1	0.0458832745019336	0.0468256841319551	0.979874087319989	0.327148275378857	0.877776595061153	0.0566160033170923	CERAD
DCBLD1	HSPA1A	0.0169597590529168	0.061867604165811	0.274129882376939	0.783984810288221	0.998476096826227	0.000662327529110016	CERAD
DCBLD1	PICALM	0.048389077375032	0.0336684283703127	1.43722412115023	0.150654321230801	0.495519415114972	0.304939324605326	CERAD
DCBLD1	CD163	-0.100918891119482	0.0519967820778755	-1.94086801310773	0.0522742887376484	0.394871278955434	0.403544453614142	CERAD
DCBLD1	ERN1	0.03762603002262	0.0483109159014589	0.778830815366176	0.436079382750959	0.963885352037148	0.0159746195605186	CERAD
DCBLD2	AIF1	-0.048835135855392	0.0493339632227669	-0.989888763545665	0.322228492247613	0.877776595061153	0.0566160033170923	CERAD
DCBLD2	HSPA1A	-0.0867596967555109	0.0518107128421718	-1.67455130408652	0.0940223003732849	0.92295839589204	0.0348178751839906	CERAD
DCBLD2	FRMD4A	0.00211618508899594	0.0542019601252794	0.0390425933694041	0.968856429886844	0.990482405773875	0.00415323455570596	CERAD
DCBLD2	PICALM	0.0373244286962115	0.0154697852639796	2.41273088535489	0.0158335055095386	0.123426169061003	0.908592750563055	CERAD
DCBLD2	CD163	-0.0308475040251311	0.0446423019889647	-0.690992682965955	0.489570139296995	0.863483540576721	0.0637459363881654	CERAD
DCBLD2	GPNMB	-0.0659160693894511	0.0625721773450129	-1.05344055755005	0.292139124233002	0.752307928424511	0.123604361213019	CERAD
DCBLD2	ERN1	-0.0371428289181061	0.039961236010867	-0.929471473505112	0.352644802198363	0.949067828252227	0.022702748180718	CERAD
DCC	FRMD4A	-0.0308128450146952	0.0243081102659618	-1.26759524609536	0.204942530491377	0.508187259762345	0.293976226897353	CERAD
DCC	PICALM	-0.022838784635204	0.0208715459316242	-1.0942545755846	0.273843341586525	0.644900455712955	0.190507316172363	CERAD
DCDC1	ERN1	-0.0397367396461547	0.0821023911481303	-0.483990040855949	0.6283929370975	0.979131647186697	0.00915891207532584	CERAD
DCHS1	PICALM	-0.00258134225546963	0.0632716327363895	-0.0407977816255249	0.967457107894512	0.993889405159655	0.00266193894382801	CERAD
DCHS1	ERN1	-0.0180954410915977	0.0787278906764888	-0.22984790950333	0.818209954793648	0.988545108373898	0.00500350857499169	CERAD
DCK	AIF1	0.0422289079966706	0.0418350701680475	1.00941405923406	0.312776098616898	0.875543642686501	0.0577222010305335	CERAD
DCK	CCL3	-0.01149020075972	0.0771505146233859	-0.148932263327212	0.881607082659178	0.985166325259513	0.0064904415384969	CERAD
DCK	HIF1A	-0.0559713173110936	0.0689558794920361	-0.811697533602742	0.416965209937232	0.74571159791964	0.127429102352111	CERAD
DCK	HIST	-0.0511892948648759	0.0625785338868027	-0.81800086524033	0.413356693216768	0.893592214971598	0.0488606234752629	CERAD
DCK	HSPA1A	0.00338212279718572	0.0523964985604978	0.0645486414188663	0.948533377583124	0.998476096826227	0.000662327529110016	CERAD
DCK	IFI44L	-0.00768834702351139	0.0571678830306891	-0.134487173845218	0.8930173527406	0.983312402004609	0.00730848327436154	CERAD
DCK	TMEM163	-0.00780429679300219	0.0585130684347199	-0.133376987428185	0.893895244161238	0.984853765600986	0.00662825022048222	CERAD
DCK	FRMD4A	0.0568318521760242	0.0653557324861209	0.869577158944599	0.384531524636299	0.697664165461008	0.156353583373469	CERAD
DCK	PICALM	0.00227025096247583	0.0410024518655708	0.0553686635599013	0.955844760383121	0.991363392153456	0.0037671222265975	CERAD
DCK	CD163	-0.0212254216349563	0.0467733133760572	-0.45379341558089	0.649977523198814	0.921459691278835	0.03552365799028	CERAD
DCK	GPNMB	0.00534327948501093	0.0564586142575654	0.0946406417386509	0.924600267258303	0.98749215600503	0.00546634544050091	CERAD
DCK	MKI67	-0.134470735172263	0.0801293336661145	-1.67817113933058	0.0933136941648636	0.647521536572304	0.188745782368	CERAD
DCK	ERN1	0.0366013745157614	0.0598569268004567	0.611481017690373	0.540881181348983	0.972671775898819	0.0120336859022884	CERAD
DCLK1	FRMD4A	-0.0126658485085273	0.0246034612198797	-0.514799458309273	0.606693163930577	0.847029760044997	0.0721013306418194	CERAD
DCLK1	PICALM	0.0430612342454956	0.0228942342768404	1.88087680613349	0.0599886789796514	0.295944149632947	0.528790240950589	CERAD
DCLK2	AIF1	0.307202815444288	0.0996141464259191	3.08392759930687	0.00204287304093116	0.17198455387749	0.764510555807555	CERAD
DCLK2	HSPA1A	0.0664946002899681	0.112616347011258	0.590452470308959	0.554887341964312	0.998476096826227	0.000662327529110016	CERAD
DCLK2	FRMD4A	0.0754771102362695	0.0283816930198431	2.65935898128062	0.00782894964243788	0.0590380244312421	1.22886818358619	CERAD
DCLK2	PICALM	0.151027311547638	0.0246480605750288	6.12735071337195	8.93543704605262e-10	3.35334187428289e-07	6.47452216785188	CERAD
DCLK2	CD163	0.205896552886428	0.103127630034298	1.99652171603237	0.0458771644111825	0.376869511305189	0.423808995496808	CERAD
DCLK2	GPNMB	0.299818633540369	0.123993278375699	2.41802327890645	0.0156050784479094	0.234416763748259	0.630011334023238	CERAD
DCLK2	ERN1	0.141553932460774	0.0980645963659077	1.44347641969172	0.14888631036555	0.846272140075963	0.0724899561950814	CERAD
DCLRE1A	AIF1	-0.0276115701118965	0.0556343978549049	-0.496303926644587	0.619679996322441	0.950641173513492	0.0219833797714616	CERAD
DCLRE1A	PICALM	0.0197678006413213	0.0494203096246235	0.399993460006007	0.689161333754663	0.908640900491121	0.0416077182611935	CERAD
DCLRE1A	ERN1	0.075052621261554	0.0521865476090994	1.43816030567363	0.150388575000097	0.846272140075963	0.0724899561950814	CERAD
DCLRE1B	AIF1	-0.00532081514375804	0.0500856031638731	-0.106234422821047	0.915396360007872	0.991919490382407	0.00352357613371762	CERAD
DCLRE1B	HSPA1A	-0.0224884576324767	0.0631999078409569	-0.35583054470695	0.721967472866853	0.998476096826227	0.000662327529110016	CERAD
DCLRE1B	PICALM	-0.0143920125866383	0.0443409700228202	-0.324575952651272	0.745502029652654	0.929524403661202	0.031739203808949	CERAD
DCLRE1B	ERN1	-0.0262284402711115	0.0584042780723513	-0.449084230415787	0.653370895812796	0.979131647186697	0.00915891207532584	CERAD
DCLRE1C	AIF1	-4.02892499016659e-05	0.036199608517537	-0.00111297474065632	0.999111974821201	0.99988922102773	4.81133613913776e-05	CERAD
DCLRE1C	HIF1A	0.0170430292284592	0.0655791358862074	0.259884931360368	0.794952535045296	0.931442354897175	0.0308440175522056	CERAD
DCLRE1C	HIST	-0.0121415649788361	0.0527438250984064	-0.230198794952453	0.817937298205182	0.971149000740385	0.0127141323629114	CERAD
DCLRE1C	HSPA1A	-0.0244040588774681	0.0371659314937444	-0.656624437936546	0.511422431379511	0.998476096826227	0.000662327529110016	CERAD
DCLRE1C	IFI44L	0.050205922149668	0.0626667378579395	0.801157422035928	0.423040516909651	0.846546937472286	0.0723489570824229	CERAD
DCLRE1C	TMEM163	0.00179127568479195	0.0515379477270595	0.0347564418800374	0.972273953972472	0.996547047654175	0.00150219314586179	CERAD
DCLRE1C	FRMD4A	-0.0174998179626235	0.0152521968789623	-1.14736376021748	0.251231312335658	0.565524046285731	0.247548923988435	CERAD
DCLRE1C	PICALM	0.0347051591161644	0.012623510128704	2.74924793201932	0.00597321857723272	0.0618999810745182	1.20830948376233	CERAD
DCLRE1C	CD163	0.00452476622298094	0.0173867267564773	0.260242556655771	0.794676679361464	0.962658828957818	0.0165276017163412	CERAD
DCLRE1C	GPNMB	0.0282901234809466	0.0457850052518248	0.6178905806682	0.536647468471298	0.87763144140989	0.0566878264244332	CERAD
DCLRE1C	MKI67	0.0511526785086301	0.0678713795592547	0.753670823266109	0.451046905690569	0.859986858602495	0.0655081851285564	CERAD
DCLRE1C	ERN1	-0.014767020284499	0.0362544653219653	-0.407315903113103	0.683775984010227	0.981897763230611	0.00793372929681578	CERAD
DCP1A	AIF1	-0.0420784600975901	0.02926185157382	-1.43799718180639	0.150434853766453	0.769683380364853	0.11368789098211	CERAD
DCP1A	CCL3	-0.0181073892390967	0.0697389131193892	-0.259645417875925	0.795137299055431	0.982483757163203	0.00767462083314858	CERAD
DCP1A	HIF1A	-0.00271363009169292	0.0209189106315935	-0.129721386523568	0.8967868615387	0.969710150203912	0.0133580584947462	CERAD
DCP1A	HIST	-0.0386574063738298	0.0532761281291741	-0.725604651300869	0.46808116886588	0.909986934853974	0.0409648430212768	CERAD
DCP1A	HSPA1A	0.00297087274507923	0.038919440898902	0.0763339009107666	0.939153455488218	0.998476096826227	0.000662327529110016	CERAD
DCP1A	IFI44L	-0.0947303906857356	0.0603023364881358	-1.57092405042006	0.116200291409788	0.593634290979151	0.226481020207313	CERAD
DCP1A	TMEM163	-0.00957996675379074	0.0235940941880312	-0.406032402746382	0.684718792280227	0.964860872863363	0.0155353047948296	CERAD
DCP1A	FRMD4A	-0.0138486837639039	0.014900297447646	-0.929423309337479	0.352669752545992	0.667901681012539	0.175287463477097	CERAD
DCP1A	PICALM	0.00289156540633639	0.0114369689847711	0.252826199860002	0.800402520723966	0.948911033135146	0.0227745037262382	CERAD
DCP1A	CD163	0.0125524039124119	0.0130546872483878	0.961524674898822	0.336288424917794	0.779124901178007	0.108392915184622	CERAD
DCP1A	GPNMB	-0.0196246639367855	0.0227596235017706	-0.862257846016601	0.388545644011378	0.806823661769101	0.0932213736904745	CERAD
DCP1A	MKI67	0.0587179958932873	0.0798386230851342	0.7354585240113	0.462060290799344	0.863405581038081	0.0637851483989912	CERAD
DCP1A	ERN1	-0.041953757281258	0.0407435978352781	-1.02970183072375	0.303149995936253	0.940566929032027	0.0266102954085627	CERAD
DCP1B	AIF1	0.0906381128229697	0.0455915472416939	1.98804643199475	0.046806554975894	0.598270769238446	0.223102215724834	CERAD
DCP1B	HIST	0.0533322779260084	0.0695907303224387	0.766370430068788	0.443455922162386	0.903384111326436	0.044127552056598	CERAD
DCP1B	HSPA1A	0.000928848662108073	0.0525675653231836	0.0176696154063355	0.985902420255812	0.998930718396802	0.000464631555150439	CERAD
DCP1B	TMEM163	0.0220709962211266	0.0647709310459346	0.340754654359903	0.733288290063255	0.969630336379811	0.013393805392876	CERAD
DCP1B	FRMD4A	0.0040324593593699	0.0200038017260494	0.201584649487839	0.840241446800702	0.947287505948052	0.0235181906939664	CERAD
DCP1B	PICALM	0.0265338208544178	0.0164552096413702	1.61248756063909	0.106855884672507	0.411349406303218	0.385789125170532	CERAD
DCP1B	CD163	-0.000509920534870119	0.0395623843832007	-0.0128890243300564	0.989716331216442	0.997451045835906	0.00110840997209043	CERAD
DCP1B	GPNMB	0.0281950454111947	0.0573774518197965	0.491395914544026	0.623146453231822	0.910204603039412	0.0408609725325901	CERAD
DCP1B	ERN1	-0.0120394153891428	0.0474968805112788	-0.253478023389006	0.799898841553304	0.988102593543814	0.00519796077999502	CERAD
DCP2	AIF1	0.00209681844704545	0.0214730524531466	0.0976488299286106	0.922211149077248	0.991919490382407	0.00352357613371762	CERAD
DCP2	CCL3	0.0028245867387781	0.0409882900953047	0.0689120412735066	0.945059633756162	0.994280718149662	0.00249098267357795	CERAD
DCP2	HIF1A	0.0394360744115132	0.0214489140909781	1.83860470717726	0.0659733484314853	0.320338767319913	0.494390499942782	CERAD
DCP2	HIST	-0.0205218458769771	0.0205180190869191	-1.00018650874833	0.317220256966066	0.858264021828584	0.0663790925884511	CERAD
DCP2	HSPA1A	-0.0193991626879673	0.0269892397867295	-0.718773957371922	0.47228020618854	0.998476096826227	0.000662327529110016	CERAD
DCP2	IFI44L	0.0524696854889904	0.0201172792171393	2.60818995067125	0.00910224288691004	0.225306701737647	0.647225890014332	CERAD
DCP2	TMEM163	-0.0174239765156106	0.0198982085606717	-0.875655537657229	0.381217323414781	0.917470921427535	0.0374076915049623	CERAD
DCP2	FRMD4A	-0.0111117061908125	0.0114353707926778	-0.971696186530954	0.331201714505012	0.645774456293751	0.189919137563005	CERAD
DCP2	PICALM	0.0340844551273202	0.0101655203648007	3.3529474049692	0.000799558988003945	0.0143619928990521	1.84278529233544	CERAD
DCP2	CD163	0.0256358225937967	0.011434035002886	2.24206263032483	0.0249573247789522	0.291830536335702	0.534869266698113	CERAD
DCP2	GPNMB	0.0691211410202661	0.0209326047207609	3.30208026866871	0.000959706021005208	0.0471813914612366	1.32622925516247	CERAD
DCP2	MKI67	0.00171662169924306	0.0237546962597159	0.0722645190018348	0.942391400580003	0.992512308398479	0.00326409873472621	CERAD
DCP2	ERN1	-0.0287789908128714	0.0310215238584084	-0.927710416297648	0.353557803815506	0.949341466593855	0.0225775490227158	CERAD
DCPS	AIF1	-0.0215949524215018	0.0433851468390722	-0.497749898176065	0.618660333362056	0.950641173513492	0.0219833797714616	CERAD
DCPS	HSPA1A	-0.0448659970168698	0.0565672773301818	-0.793144007179064	0.427693925752411	0.998476096826227	0.000662327529110016	CERAD
DCPS	PICALM	0.0029412175929716	0.0317200371864468	0.0927242794730492	0.926122607874518	0.984365255560867	0.00684372368163637	CERAD
DCPS	CD163	0.0665661542540883	0.051965009506074	1.28098031515433	0.20020058038248	0.658348316977917	0.181544270341827	CERAD
DCPS	GPNMB	0.0740258655057481	0.0591986959564926	1.25046446226033	0.211129929368697	0.685578098894661	0.163943064598743	CERAD
DCPS	ERN1	0.0265266059074065	0.0582080865352645	0.455720287100243	0.648591131681345	0.979131647186697	0.00915891207532584	CERAD
DCTD	AIF1	0.0295566392865883	0.0347429522433571	0.850723308703264	0.394923072099719	0.904491444079646	0.0435955369374696	CERAD
DCTD	HIST	-0.0406740687743282	0.0560334799818946	-0.725888679187348	0.467907017130804	0.909986934853974	0.0409648430212768	CERAD
DCTD	HSPA1A	-0.0152367379958359	0.034200413562914	-0.445513267487449	0.655948873950572	0.998476096826227	0.000662327529110016	CERAD
DCTD	IFI44L	-0.0156785050742185	0.0743141280403947	-0.210976102225086	0.832905919301415	0.97139037886382	0.0126062023114538	CERAD
DCTD	TMEM163	0.0635439376341566	0.0482794747939021	1.31616878405194	0.188117398464428	0.841242747244084	0.0750786670121876	CERAD
DCTD	FRMD4A	-0.0453107483156392	0.0436633648383716	-1.03772919204385	0.299396150277744	0.617394927023616	0.209436943326068	CERAD
DCTD	PICALM	-0.00414083486389147	0.0292589373060876	-0.141523761460398	0.887456190024846	0.975418666201534	0.0108089377430611	CERAD
DCTD	CD163	-0.0163055630808712	0.0328240342667064	-0.496756826061749	0.619360544172469	0.910732907958775	0.040608970565149	CERAD
DCTD	GPNMB	0.042163901363316	0.0473317763264684	0.890815951476081	0.373027916103817	0.797777233971184	0.0981183612347058	CERAD
DCTD	ERN1	0.0796692787208233	0.0411465906702277	1.93623037590984	0.0528394917158479	0.6888430392232	0.161879725791922	CERAD
DCTN1	AIF1	-0.0335387384095592	0.0435788472218667	-0.769610500222924	0.441530974512062	0.913321395554176	0.0393763684089422	CERAD
DCTN1	HIST	-0.067022943470128	0.0592180033518698	-1.13180012287618	0.257718476070782	0.826208763122115	0.0829102030227152	CERAD
DCTN1	HSPA1A	0.0337376599854187	0.0474308615515065	0.711301858786226	0.4768971999868	0.998476096826227	0.000662327529110016	CERAD
DCTN1	FRMD4A	0.0120785173602918	0.0510567833587387	0.236570276576667	0.812990181545671	0.934830262567695	0.0292672369586473	CERAD
DCTN1	PICALM	-0.0215040861993753	0.0363442331053526	-0.591678083756522	0.554066175130445	0.847224587932292	0.0720014487358388	CERAD
DCTN1	CD163	-0.0616503024932533	0.0402271679109561	-1.53255388571519	0.125385811015318	0.565661882309833	0.247443085640453	CERAD
DCTN1	GPNMB	0.0544090848114384	0.0507226702475591	1.0726778488965	0.283415682350485	0.743575255128154	0.128675071213358	CERAD
DCTN1	ERN1	0.0658624357085734	0.0486588364126998	1.35355550120355	0.175878231793325	0.863004215657145	0.0639870828106721	CERAD
DCTN2	AIF1	0.00437270606436131	0.0402567186324605	0.108620528768965	0.913503477491306	0.991919490382407	0.00352357613371762	CERAD
DCTN2	CCL3	-0.0163427872549892	0.0707537202210234	-0.230981313829675	0.817329318937015	0.982483757163203	0.00767462083314858	CERAD
DCTN2	HIF1A	-0.160067633563088	0.0630433651343809	-2.53900839877271	0.0111167154514182	0.124871216930472	0.903537655851909	CERAD
DCTN2	HIST	0.0714436562668003	0.0490198307396508	1.4574439607155	0.144993869713511	0.711186248677126	0.148016649368242	CERAD
DCTN2	HSPA1A	0.0540326077525247	0.042412731180649	1.27397142905943	0.202673541894304	0.972264109007005	0.012215745872014	CERAD
DCTN2	IFI44L	-0.0217803689173185	0.0603617990286755	-0.360830347468132	0.718226274986135	0.950635051119652	0.0219861767578504	CERAD
DCTN2	TMEM163	0.0596426968089143	0.0583306168304914	1.02249384713753	0.306547223299138	0.887534479427181	0.0518147662344493	CERAD
DCTN2	FRMD4A	-0.0366649633933227	0.0439270607377888	-0.834678277524294	0.403898875471358	0.712824795247296	0.14701720199617	CERAD
DCTN2	PICALM	0.0350646993806455	0.015340028166514	2.28583018231927	0.0222641952112155	0.157862458353207	0.801721138316925	CERAD
DCTN2	CD163	-0.0251605141305012	0.0373130172923258	-0.674309288187099	0.500114700177304	0.870594405703386	0.0601841278746412	CERAD
DCTN2	GPNMB	0.0222844443074359	0.0399695059553078	0.55753614598973	0.577161169990333	0.895650764668213	0.0478612989803766	CERAD
DCTN2	MKI67	-0.178947640791417	0.083355752757803	-2.14679413083059	0.0318096748055693	0.51121345201451	0.2913977267221	CERAD
DCTN2	ERN1	-0.00476557954009409	0.0551143029631845	-0.0864672015044339	0.931095027803077	0.998712745752109	0.000559407543829988	CERAD
DCTN3	AIF1	0.0283580331407136	0.0532837053937417	0.532208353964142	0.594581697648834	0.945568910775992	0.0243068153337948	CERAD
DCTN3	HIST	-0.0815340384730304	0.0814914581964166	-1.00052251214491	0.317057708640956	0.858264021828584	0.0663790925884511	CERAD
DCTN3	HSPA1A	0.0311166045553224	0.0658013453430434	0.472887057143005	0.636293759370103	0.998476096826227	0.000662327529110016	CERAD
DCTN3	FRMD4A	-0.108253389868017	0.0782223665852852	-1.38391862319825	0.16638337365507	0.448045142018591	0.348678227202944	CERAD
DCTN3	PICALM	0.0464570041401244	0.0631606614319501	0.735537011279998	0.462012507958658	0.794440751698508	0.0999384863356144	CERAD
DCTN3	CD163	-0.00207296829714404	0.0737786579566491	-0.0280971266563573	0.977584685766232	0.995527775301511	0.00194661861808515	CERAD
DCTN3	GPNMB	-0.018651068822761	0.0646420350619413	-0.288528490863401	0.772942224800635	0.955594615498014	0.0197263060402935	CERAD
DCTN3	MKI67	-0.073881082228333	0.121775943124655	-0.606696859269694	0.54405210687965	0.901826895762614	0.04487681659309	CERAD
DCTN3	ERN1	0.106424048708671	0.0858833306467084	1.23917002178757	0.215282539967629	0.891420103526913	0.0499175758227006	CERAD
DCTN4	AIF1	-0.0650160210563527	0.0252166928169725	-2.57829293984946	0.00992897856236548	0.367735211189905	0.434464783801693	CERAD
DCTN4	CCL3	-0.0228042698012064	0.048072037652637	-0.474377016551439	0.63523107960375	0.966919041585371	0.0146098871006896	CERAD
DCTN4	HIF1A	-0.0484279043026637	0.0246576893501007	-1.96400820916603	0.0495291399146637	0.281781282888763	0.550087857955172	CERAD
DCTN4	HIST	-0.0630951658647372	0.0243291991134774	-2.59339263781129	0.00950342057270548	0.288314421356199	0.540133633856062	CERAD
DCTN4	HSPA1A	-0.0460392002347575	0.030688891156986	-1.50019106259814	0.133564917692717	0.955297763677653	0.0198612389229274	CERAD
DCTN4	IFI44L	-0.0347992059332491	0.0229081860158213	-1.51907295973655	0.12874413219249	0.619829999030239	0.207727408254834	CERAD
DCTN4	TMEM163	-0.0287330919276949	0.0215579133961573	-1.33283270044199	0.182586711941372	0.833638282971232	0.0790223495851057	CERAD
DCTN4	FRMD4A	-0.0741694708325944	0.0143123194618537	-5.1822118022363	2.19270013954483e-07	2.80990230535537e-05	4.551308779377	CERAD
DCTN4	PICALM	-0.0503974957218669	0.0120194039308051	-4.19301123516622	2.75275804096684e-05	0.00105569275527298	2.9764624587954	CERAD
DCTN4	CD163	-0.0275067276091802	0.0152087252631528	-1.80861493210234	0.0705108470514678	0.447567480838686	0.349141475774987	CERAD
DCTN4	GPNMB	-0.00939621180288896	0.0212149532907846	-0.442905137432968	0.657834351295854	0.92230812475202	0.0351239655794779	CERAD
DCTN4	MKI67	-0.0515521382679456	0.0267443715220729	-1.92758832359916	0.0539063523749805	0.576588850941871	0.239133759487243	CERAD
DCTN4	ERN1	-0.0583054968013258	0.0423144092673586	-1.37791116101679	0.168230718584371	0.854223622611799	0.0684284228084007	CERAD
DCTN5	AIF1	0.0291712811567218	0.0421311758715297	0.692391810892569	0.488691307137576	0.927955813582605	0.0324727030636002	CERAD
DCTN5	HSPA1A	-0.0466490842136745	0.0462823984457559	-1.00792279095796	0.313491529419214	0.998476096826227	0.000662327529110016	CERAD
DCTN5	FRMD4A	-0.0073099221904742	0.052251825136154	-0.139897930290981	0.888740636596722	0.964868305707695	0.0155319592028014	CERAD
DCTN5	PICALM	0.0142058005449823	0.0332297209046741	0.427502854620246	0.669013106373456	0.898579710639798	0.0464433917263629	CERAD
DCTN5	CD163	0.0793520202545274	0.0392893779312221	2.01968125821276	0.0434164603589478	0.370239262784729	0.431517527488616	CERAD
DCTN5	GPNMB	-0.03035030414184	0.055690538289876	-0.544981339269213	0.585766351928498	0.900848444738917	0.0453482669009591	CERAD
DCTN5	ERN1	0.0378072548899545	0.039904366968137	0.947446551906034	0.343411279369942	0.94546087071269	0.0243564403622604	CERAD
DCTN6	AIF1	0.0122311276410313	0.0431497421980341	0.283457722294076	0.776825985873567	0.979551426471449	0.00897275860085296	CERAD
DCTN6	HIF1A	-0.0278013391343884	0.0703923142689989	-0.394948502874158	0.692880893526883	0.895060117114205	0.0481477941207898	CERAD
DCTN6	HIST	-0.003330600349749	0.0572515155746077	-0.0581748852641064	0.953609325489457	0.995006406296983	0.00217412306284471	CERAD
DCTN6	HSPA1A	0.019465110163281	0.0529129571000621	0.367870389977849	0.712969879782648	0.998476096826227	0.000662327529110016	CERAD
DCTN6	IFI44L	-0.0257743372305397	0.0716659711219567	-0.359645405302309	0.719112323920568	0.950735211664084	0.0219404211544912	CERAD
DCTN6	FRMD4A	-0.0372589944727091	0.0485479786141059	-0.767467473133542	0.442803625146598	0.742832405926805	0.129109158502254	CERAD
DCTN6	PICALM	-0.0188782895866318	0.0393114657804371	-0.480223497441461	0.631068480336946	0.882693713468342	0.0541899664405664	CERAD
DCTN6	CD163	-0.0209839567499578	0.0395355133100006	-0.530762218398966	0.595583564540622	0.906366205719841	0.0426962957119614	CERAD
DCTN6	GPNMB	-0.0730488446428086	0.0505402673030006	-1.44535928559427	0.148356993282763	0.615925573354682	0.210471763540449	CERAD
DCTN6	ERN1	0.0471147035545093	0.0503429618617851	0.935874684605588	0.349337712730073	0.946027552247802	0.0240962149566256	CERAD
DCTPP1	AIF1	0.0212130996211597	0.0646613006558469	0.328064845680482	0.742862633410055	0.974871754852052	0.011052512325423	CERAD
DCTPP1	HSPA1A	-0.0316132724115826	0.0853975048842693	-0.370189649620617	0.711241188062578	0.998476096826227	0.000662327529110016	CERAD
DCTPP1	PICALM	0.0290759753316858	0.0570431244591475	0.509719192406951	0.61024820511869	0.875408062966619	0.0577894576249105	CERAD
DCTPP1	CD163	0.029489446251922	0.0753982014840129	0.391116043506353	0.695711462312332	0.932037603132468	0.0305665656465613	CERAD
DCTPP1	GPNMB	0.0234961132544955	0.0652740976697863	0.359960751558137	0.71887648458868	0.943533255315006	0.0252427882968458	CERAD
DCTPP1	ERN1	0.0515731760356678	0.0815754317812063	0.63221456398775	0.527246681868724	0.972256130994171	0.0122193095345355	CERAD
DCUN1D1	AIF1	0.0337634598904709	0.0248215310144372	1.36024888516477	0.173751177616862	0.788679654608878	0.103099362426243	CERAD
DCUN1D1	CCL3	-0.0369964041563055	0.0712924003799917	-0.518938960662188	0.603803307536485	0.966058918605711	0.0149963857532058	CERAD
DCUN1D1	HIF1A	0.0409866613838447	0.0253787134005989	1.61500154625165	0.106310360021437	0.410177219030077	0.387028463724523	CERAD
DCUN1D1	HIST	0.0433847487188373	0.0543549543833343	0.79817468731313	0.424769124435611	0.895569613930308	0.0479006501602981	CERAD
DCUN1D1	HSPA1A	-0.0101490741593015	0.0322405102593654	-0.314792603394153	0.75291912808091	0.998476096826227	0.000662327529110016	CERAD
DCUN1D1	IFI44L	0.0325375375490286	0.0589934015768843	0.551545370826319	0.581259873468206	0.910211884594999	0.0408574982293936	CERAD
DCUN1D1	TMEM163	-0.0530612748052202	0.0537216269274619	-0.987707890471499	0.323295729035032	0.894555471932784	0.0483927233947196	CERAD
DCUN1D1	FRMD4A	-0.00254672028766684	0.015441953448155	-0.164922158081697	0.869005251585781	0.958288999298425	0.0185034973170696	CERAD
DCUN1D1	PICALM	0.0410851335899535	0.0129308230216447	3.17730228935789	0.00148652005944413	0.0227370491770581	1.64326589889523	CERAD
DCUN1D1	CD163	0.0194797321634623	0.0154481555049833	1.26097462944223	0.207317987999583	0.666326069422795	0.176313195008938	CERAD
DCUN1D1	GPNMB	-0.00279050853361872	0.0268090723337667	-0.104088216812486	0.917099341684395	0.985528450694974	0.00633083378790429	CERAD
DCUN1D1	MKI67	0.00500976427347979	0.0702545210389399	0.0713087812626753	0.943152006586045	0.992549492936078	0.00324782816875982	CERAD
DCUN1D1	ERN1	0.0211087881869126	0.0258606570506262	0.816251039004496	0.414356570907589	0.961863812868107	0.0168864139359765	CERAD
DCUN1D2	AIF1	0.0176681324091212	0.0604735545430438	0.292162955239308	0.770162033962484	0.979004495821263	0.00921531380883065	CERAD
DCUN1D2	HSPA1A	0.0174449898654913	0.0551696945129666	0.316206026143415	0.751846134041941	0.998476096826227	0.000662327529110016	CERAD
DCUN1D2	FRMD4A	0.114703191451778	0.0488050270668736	2.35023312853837	0.0187616561165671	0.108397708111827	0.964979900130744	CERAD
DCUN1D2	PICALM	0.0395875309594216	0.0360878041684877	1.09697810303432	0.272650964311532	0.644288294615516	0.190919758813624	CERAD
DCUN1D2	CD163	0.0286011164281477	0.0438995564934743	0.651512650985421	0.514715613258664	0.877162039217493	0.0569201714713734	CERAD
DCUN1D2	GPNMB	0.0619098975686121	0.0621219527302863	0.996586469800864	0.318965276096815	0.769489866337567	0.113797095160189	CERAD
DCUN1D2	ERN1	-0.00909375323460625	0.0428547296405432	-0.212199524087138	0.831951378009004	0.990084450766358	0.0043277600109467	CERAD
DCUN1D3	PICALM	0.0164461598499136	0.0585781813949286	0.280755726078882	0.77889776372532	0.942428207882739	0.0257517234647813	CERAD
DCUN1D4	AIF1	-0.0328193736010139	0.0416768947179298	-0.787471663211383	0.431005810168424	0.909802782987747	0.0410527390444531	CERAD
DCUN1D4	HIF1A	-0.000339409488119301	0.0257697176056469	-0.0131708656382376	0.989491473477716	0.997422678808211	0.00112076127377403	CERAD
DCUN1D4	HIST	0.00911090103678758	0.0661686923009518	0.137692022011693	0.890483824853324	0.984162996319953	0.00693296809300595	CERAD
DCUN1D4	HSPA1A	-0.0483097852426512	0.0445624519150286	-1.08409172221421	0.278324132711322	0.996949400327308	0.00132688353016553	CERAD
DCUN1D4	IFI44L	0.137574179755103	0.0806779466384769	1.70522658901549	0.0881521728798634	0.53509743248122	0.271567132864119	CERAD
DCUN1D4	TMEM163	-0.00139529608267183	0.0287515313810602	-0.0485294527160723	0.961294292215201	0.994663789904127	0.0023236919819368	CERAD
DCUN1D4	FRMD4A	0.0212066658789633	0.0178782368837315	1.18617210505028	0.235554339908838	0.54773479039043	0.261429673176144	CERAD
DCUN1D4	PICALM	0.034173291900972	0.0147790298248695	2.31228249120025	0.0207621209170917	0.150150286714934	0.823473834170329	CERAD
DCUN1D4	CD163	0.031864619687868	0.0173284477690499	1.83886174414197	0.0659355238716621	0.43670201704136	0.359814802152603	CERAD
DCUN1D4	GPNMB	-0.0136257819381047	0.026845350869537	-0.507565798052826	0.611757881448463	0.907490719524398	0.0421578075920728	CERAD
DCUN1D4	MKI67	0.0165657098458454	0.0724829559137669	0.228546278735565	0.819221582720002	0.965977796133495	0.0150328561181776	CERAD
DCUN1D4	ERN1	-0.0287188823097257	0.0328348272815498	-0.874646973576838	0.381766020577427	0.957004989931179	0.0190857977571936	CERAD
DCUN1D5	AIF1	-0.0245537491254666	0.037126019478049	-0.661362286360491	0.508380005736305	0.930259543143063	0.0313958660383674	CERAD
DCUN1D5	HIST	-0.0835751490717307	0.05298209297225	-1.57742256644154	0.114698326347838	0.673492950320234	0.17166694582525	CERAD
DCUN1D5	HSPA1A	0.00503826327860495	0.0449650603488393	0.112048404683949	0.910785026800575	0.998476096826227	0.000662327529110016	CERAD
DCUN1D5	IFI44L	-0.0078569094816778	0.0730853395143612	-0.107503222039954	0.91438976931952	0.987688503657719	0.00538000123501166	CERAD
DCUN1D5	TMEM163	0.00968735880233438	0.0568267687756239	0.170471751448409	0.864639148260711	0.980464315094533	0.00856820825785537	CERAD
DCUN1D5	FRMD4A	-0.010793057258425	0.0591534281597295	-0.182458694182202	0.855222767457571	0.954191422931662	0.0203644915605677	CERAD
DCUN1D5	PICALM	-0.00956142920322232	0.0265492617903874	-0.360139173688219	0.718743059135543	0.920593864626559	0.0359319238236534	CERAD
DCUN1D5	CD163	-0.0341081677564588	0.0359576528785166	-0.948564909720156	0.342841945026332	0.784501720338285	0.10540609970916	CERAD
DCUN1D5	GPNMB	0.000382967185457288	0.0540515128777712	0.00708522601991376	0.994346854847336	0.997977304450309	0.000879335129533153	CERAD
DCUN1D5	ERN1	0.000977859528997461	0.0399412140781931	0.0244824688374044	0.980467767365442	0.999615042698009	0.000167217019794894	CERAD
DDA1	AIF1	-0.00577052618682612	0.0361094663373178	-0.159806465510195	0.873033530801432	0.98539931223067	0.00638774518119192	CERAD
DDA1	HSPA1A	0.028044430700465	0.0528331951996482	0.530810801703163	0.595549894062796	0.998476096826227	0.000662327529110016	CERAD
DDA1	FRMD4A	-0.0375096080493046	0.0458896554104328	-0.817387006152524	0.413707298961939	0.721880722204022	0.14153455584867	CERAD
DDA1	PICALM	7.9081792189138e-05	0.0336242703311384	0.00235192589788046	0.998123436367982	0.999308084692673	0.000300599006440061	CERAD
DDA1	CD163	0.0632187378410145	0.0421661033687072	1.49927863355595	0.133801362948343	0.576118090853842	0.239488487150423	CERAD
DDA1	GPNMB	0.0479943603551542	0.0537928129984885	0.892207670130633	0.37228163176346	0.797777233971184	0.0981183612347058	CERAD
DDA1	ERN1	-0.00618084702162305	0.0415906804017707	-0.148611346626585	0.881860319127101	0.995256307332437	0.00206506143942543	CERAD
DDAH2	AIF1	-0.0343402727834854	0.0405395124152362	-0.847081544339915	0.396949671279932	0.905114874618495	0.04329629787007	CERAD
DDAH2	CCL3	0.0481236127984628	0.0835962075343404	0.575667416236486	0.564840003409925	0.96253974338603	0.0165813293759297	CERAD
DDAH2	HIF1A	0.0304472016378802	0.0801104842927938	0.380065130134522	0.703897069145798	0.899214352407433	0.0461367699226942	CERAD
DDAH2	HIST	-0.064269840906104	0.0569044656099429	-1.1294340473496	0.258714776832259	0.826208763122115	0.0829102030227152	CERAD
DDAH2	HSPA1A	-0.0303712371361506	0.0518967511229442	-0.585224247741456	0.558396942771557	0.998476096826227	0.000662327529110016	CERAD
DDAH2	IFI44L	0.00271329440869468	0.0662715830310442	0.0409420491347501	0.967342095172248	0.994128689950184	0.0025573925467025	CERAD
DDAH2	TMEM163	-0.0848050777941756	0.0531471045452817	-1.59566694215526	0.110563173006103	0.76714122596804	0.115124677755451	CERAD
DDAH2	FRMD4A	0.0212268548028835	0.0491455412792707	0.431918221884289	0.665800850586183	0.874713402731216	0.0581342189786674	CERAD
DDAH2	PICALM	-0.0531597602551622	0.0357603940822899	-1.48655409481321	0.137132619633306	0.472300743070069	0.325781371147889	CERAD
DDAH2	CD163	-0.0609282924375879	0.0443120148824439	-1.37498357046561	0.169136538318897	0.624053179829206	0.204778399544702	CERAD
DDAH2	GPNMB	-0.0111457820646628	0.0406752814466766	-0.274018560369997	0.784070358258332	0.958360838641083	0.0184709411041434	CERAD
DDAH2	MKI67	-0.022792680330978	0.0673873440448401	-0.338233842779314	0.735186974313019	0.949202121101851	0.0226412999723977	CERAD
DDAH2	ERN1	-0.0598177826110722	0.0425203091819151	-1.40680497771437	0.159485226149512	0.851203255639197	0.0699667239782628	CERAD
DDB1	AIF1	-0.00365231554821272	0.0296264662774842	-0.12327881138455	0.901886318901218	0.991919490382407	0.00352357613371762	CERAD
DDB1	HIF1A	0.035866105189567	0.0714302330827768	0.502113791901024	0.615587479144157	0.862093853966762	0.0644454510650136	CERAD
DDB1	HIST	0.0075206331458674	0.0551096489224078	0.136466722124399	0.89145233030113	0.984162996319953	0.00693296809300595	CERAD
DDB1	HSPA1A	0.0396318935774046	0.040027835458894	0.990108336437627	0.322121169101322	0.998476096826227	0.000662327529110016	CERAD
DDB1	IFI44L	0.105851526006415	0.0581317975956577	1.82088857362846	0.0686237964588754	0.489956310500046	0.309842644368801	CERAD
DDB1	TMEM163	0.0149400058931292	0.0592931020301669	0.251968700938063	0.801065256447717	0.973331726807636	0.0117391200922934	CERAD
DDB1	FRMD4A	-0.000633359697060683	0.0171787598255064	-0.0368687672156807	0.970589642959448	0.990970865058232	0.00393911375936894	CERAD
DDB1	PICALM	-0.000656419283225875	0.0138790042997577	-0.0472958483943501	0.96227743688319	0.99346363702716	0.00284802440465604	CERAD
DDB1	CD163	0.0143864315069878	0.0160208824165146	0.89797996970242	0.369196228277094	0.800334949408091	0.0967282177134793	CERAD
DDB1	GPNMB	0.0522568136972752	0.0509428814842868	1.02579226330952	0.304989513638635	0.760477132776939	0.118913840464503	CERAD
DDB1	MKI67	0.0227326086949734	0.0643111580659255	0.353478453485011	0.723729779174145	0.943739068324037	0.0251480659259819	CERAD
DDB1	ERN1	-0.0273198113547821	0.0356001370111446	-0.767407477848461	0.442839283893977	0.965716830872805	0.0151501994826936	CERAD
DDB2	AIF1	-0.0103178759746196	0.0556492739559256	-0.185408995322948	0.85290825349511	0.983484299128692	0.00723256899954998	CERAD
DDB2	CCL3	0.0184507050652294	0.0786880365117002	0.234479164599385	0.814613006613169	0.982483757163203	0.00767462083314858	CERAD
DDB2	HIF1A	0.0869216414704726	0.0320035129316887	2.71600313553097	0.00660752922565254	0.0945433934560684	1.02436881357535	CERAD
DDB2	HIST	-0.0553075327719178	0.0632204575575435	-0.87483600892285	0.381663141291229	0.882027062061906	0.0545180897844461	CERAD
DDB2	HSPA1A	-0.00634951283970518	0.0520590635327288	-0.121967480950043	0.902924772393206	0.998476096826227	0.000662327529110016	CERAD
DDB2	IFI44L	0.00362367573472025	0.0811606815644058	0.0446481678674008	0.964387748509946	0.994128689950184	0.0025573925467025	CERAD
DDB2	TMEM163	0.0803210843649335	0.059660675562091	1.34629860638002	0.178206235107561	0.827589755839511	0.0821848938036778	CERAD
DDB2	FRMD4A	-0.0335405431926934	0.0194783134143802	-1.72194288484605	0.0850798653771765	0.295717153791338	0.529123482437541	CERAD
DDB2	PICALM	0.0280914342245364	0.0169061402968619	1.66161132767546	0.0965907306145195	0.387839212278309	0.4113482839237	CERAD
DDB2	CD163	0.0472592846162056	0.0203764707714727	2.319306672202	0.0203784139141143	0.266163217446338	0.57485196224915	CERAD
DDB2	GPNMB	0.0460759496217671	0.0297760064366514	1.54741871512534	0.12176231122213	0.578184957106101	0.237933211750103	CERAD
DDB2	MKI67	0.0952715230171051	0.084918807752215	1.12191310192553	0.261899389371807	0.76968869746347	0.113684890815195	CERAD
DDB2	ERN1	0.0379474905041743	0.0376276854483453	1.00849919552634	0.31321487372996	0.942932638427248	0.0255193314453546	CERAD
DDHD1	AIF1	0.0484227435332092	0.0353775120196352	1.36874361052676	0.171079433039809	0.788679654608878	0.103099362426243	CERAD
DDHD1	HIF1A	0.0235154985779682	0.0269656049208639	0.872055295884489	0.383178212288201	0.723421410458466	0.140608641957636	CERAD
DDHD1	HIST	0.0600958375868615	0.0524872453308865	1.14496078443457	0.252225402492315	0.82186703323672	0.0851984396407644	CERAD
DDHD1	HSPA1A	0.0359078022158957	0.0474535406956436	0.756693846012469	0.449233302563104	0.998476096826227	0.000662327529110016	CERAD
DDHD1	IFI44L	0.0383075430259305	0.0682676230409689	0.561137788596232	0.574703609037648	0.90649399463643	0.04263506868364	CERAD
DDHD1	TMEM163	0.00081463332190291	0.0273163978885744	0.029822135598766	0.976208904961643	0.996626993905555	0.00146735402482385	CERAD
DDHD1	FRMD4A	-0.0127564240399734	0.0170726043988872	-0.747186764358281	0.454950832355278	0.75231159670989	0.123602243579861	CERAD
DDHD1	PICALM	0.0378214098758102	0.0128352594269925	2.9466805942599	0.00321204796079395	0.0387510906682237	1.41171606955702	CERAD
DDHD1	CD163	0.024379540291432	0.0155938386629824	1.56340852424655	0.117956536441398	0.550377459152291	0.259339361048413	CERAD
DDHD1	GPNMB	0.051142486780825	0.0269190927618117	1.89985922755084	0.0574515959006336	0.420828930275085	0.375894411851112	CERAD
DDHD1	ERN1	0.070040954677233	0.0360577789213597	1.94246447708244	0.0520808962991376	0.687572585042907	0.162681447869141	CERAD
DDHD2	AIF1	-0.0512731182094182	0.0445208478286533	-1.15166535926612	0.249458612245394	0.840122082104684	0.0756575999715068	CERAD
DDHD2	HIST	-0.00124851046942792	0.0692532313275295	-0.0180281908222181	0.985616364039131	0.99733717229425	0.00115799383305376	CERAD
DDHD2	HSPA1A	-0.0346043792722403	0.0409236191233682	-0.845584530730823	0.397784558200273	0.998476096826227	0.000662327529110016	CERAD
DDHD2	TMEM163	-0.0203652861195291	0.0665845799637151	-0.305855892319619	0.759714370366772	0.969630336379811	0.013393805392876	CERAD
DDHD2	FRMD4A	-0.03682134953347	0.0180255350458811	-2.04273268115188	0.0410789077837724	0.185300849468703	0.732122589754364	CERAD
DDHD2	PICALM	-0.0112029701872392	0.0168951785279354	-0.663086819042226	0.507274951956466	0.821838605482354	0.0852134618157386	CERAD
DDHD2	CD163	0.00293870026691141	0.0450976878029646	0.0651629919420886	0.948044226628158	0.991623851683236	0.00365303562564274	CERAD
DDHD2	GPNMB	-0.103477194759743	0.0655269111790341	-1.57915569188085	0.114300350143183	0.563202648189217	0.249335311800497	CERAD
DDHD2	ERN1	-0.00311734632655787	0.0447922541430617	-0.0695956563516853	0.944515494288592	0.999615042698009	0.000167217019794894	CERAD
DDI2	AIF1	-0.0225998979379332	0.0356814155570802	-0.633380082743068	0.526485468317574	0.934411196441989	0.0294619663320181	CERAD
DDI2	HIF1A	0.0254050635021085	0.0262836085391349	0.96657441326147	0.333756830666387	0.687146967824216	0.162950365576758	CERAD
DDI2	HIST	0.0492974889166153	0.056693067964232	0.869550558592407	0.384546066948038	0.882276929902858	0.0543950767144193	CERAD
DDI2	HSPA1A	0.0381518481605465	0.035240240938162	1.08262166049017	0.278976388938162	0.996949400327308	0.00132688353016553	CERAD
DDI2	IFI44L	0.0608821307742808	0.0833242931310309	0.730664833586301	0.46498390049617	0.867940952432398	0.0615098196450104	CERAD
DDI2	TMEM163	0.0100872691047579	0.0261033667946102	0.38643555768602	0.699174120212021	0.965819363265917	0.0151040918790964	CERAD
DDI2	FRMD4A	-0.0136329665516803	0.0150533009971063	-0.905646313343565	0.365123087011192	0.680700952923809	0.167043641419403	CERAD
DDI2	PICALM	0.0420454376886879	0.0126800649013487	3.31586928109618	0.000913585509311926	0.0158939677679631	1.79876767204204	CERAD
DDI2	CD163	0.00949981064382018	0.0165072784064752	0.575492241052512	0.564958436611449	0.89728692873583	0.0470686588056321	CERAD
DDI2	GPNMB	0.038007578141198	0.0233490211667757	1.62780177677343	0.103566923679095	0.538903903212663	0.268488670852699	CERAD
DDI2	MKI67	0.0623936298714303	0.0655337963585901	0.952083250755421	0.34105476271769	0.817095684091693	0.0877270834433152	CERAD
DDI2	ERN1	0.0041837031896656	0.0344002271420643	0.121618475726569	0.903201180595426	0.998052545315234	0.000846593442358349	CERAD
DDIAS	ERN1	-0.117762285184079	0.084627040684327	-1.39154440745898	0.164060403322981	0.853627829996917	0.0687314344726805	CERAD
DDIT3	AIF1	0.046248411505597	0.0540117151212812	0.856266300778414	0.391850496862073	0.904041878853453	0.0438114507926768	CERAD
DDIT3	CCL3	0.112466207136259	0.0984943368905819	1.1418545541476	0.253514481590967	0.930196658467144	0.0314252249318846	CERAD
DDIT3	HIF1A	-0.114355874988991	0.0964907444525638	-1.18514864444029	0.235958680803852	0.595418209108633	0.22517788787123	CERAD
DDIT3	HIST	-0.0290204548896283	0.0828120347153695	-0.350437650631017	0.726010274464224	0.949588791118585	0.0224644204056946	CERAD
DDIT3	HSPA1A	0.132647088199103	0.0753324677522232	1.76082228761433	0.0782684863251624	0.920751794635543	0.0358574259896892	CERAD
DDIT3	TMEM163	0.190478698713296	0.08284898208923	2.29910729027602	0.0214988476380395	0.52658569847603	0.278530940059585	CERAD
DDIT3	FRMD4A	0.0195485304287112	0.0749037030719538	0.260982162790171	0.794106262734243	0.928193996499463	0.0323612448973672	CERAD
DDIT3	PICALM	0.00630055538046756	0.0508330926508222	0.123945938598439	0.901358079616041	0.978202422966872	0.00957126578396662	CERAD
DDIT3	CD163	-0.0578574815268756	0.0783443139160996	-0.738502625587305	0.460209072253224	0.846814604477269	0.0722116605850831	CERAD
DDIT3	GPNMB	-0.0550114705668924	0.078967809276048	-0.696631590406524	0.486033380724234	0.859566448904959	0.0657205444833016	CERAD
DDIT3	ERN1	0.0190422245515703	0.0648638771059948	0.293572099004399	0.769084898531502	0.986268030496256	0.00600504413897223	CERAD
DDIT4	AIF1	0.150127939569461	0.127501431805035	1.17746081313836	0.239011629528456	0.836505840451541	0.0775310224636653	CERAD
DDIT4	CCL3	0.245839833438604	0.107327386932194	2.29056013069541	0.0219888670702806	0.69778715343566	0.156277030364207	CERAD
DDIT4	HIF1A	-0.00173257561835187	0.0512212508076762	-0.0338253281798463	0.973016438532323	0.991522589265657	0.00369738707474287	CERAD
DDIT4	HIST	-0.0575370253403492	0.0453911030781173	-1.26758376506799	0.204946632648445	0.783279900681671	0.106083017508248	CERAD
DDIT4	HSPA1A	0.171091752713717	0.066919799220267	2.55666864974545	0.0105679829254655	0.671671838373571	0.172842860269645	CERAD
DDIT4	IFI44L	0.0818116328567758	0.106406670845465	0.768858119577779	0.441977541893364	0.855461113841201	0.0677997271258239	CERAD
DDIT4	TMEM163	0.281751079504872	0.119628707216815	2.3552129422767	0.0185120938972154	0.493627975674509	0.306600235245526	CERAD
DDIT4	FRMD4A	0.0946617705130417	0.103385410041326	0.915620206711981	0.359866129241805	0.676972579167805	0.169428922093718	CERAD
DDIT4	PICALM	0.0845717025071392	0.0309916536200068	2.72885414712249	0.00635548067686915	0.0649635784632565	1.18733006036722	CERAD
DDIT4	CD163	0.00311200093987609	0.0327739208442812	0.0949535746626761	0.924351702287128	0.986110023601094	0.00607462666416395	CERAD
DDIT4	GPNMB	0.0182094228576703	0.0721196108196634	0.252489200242683	0.800662960716846	0.962634083966835	0.0165387653299059	CERAD
DDIT4	MKI67	0.024924658622153	0.0608823545754545	0.409390517103977	0.682253097683021	0.93209839965437	0.0305382376769809	CERAD
DDIT4	ERN1	0.0396940229055046	0.0740775597994402	0.535844093852084	0.592066305072028	0.974203079620909	0.011350501883677	CERAD
DDO	AIF1	0.177397078226283	0.0804913812012491	2.20392637794032	0.0275295221262475	0.529444479551938	0.276179575666887	CERAD
DDO	PICALM	0.0880840714617168	0.0653737734055425	1.34739157422186	0.177854152825175	0.534203306848526	0.272293427917749	CERAD
DDOST	AIF1	0.0645572861157092	0.0405020267558529	1.59392729911671	0.110952319216377	0.718656506014674	0.143478638389962	CERAD
DDOST	CCL3	0.0728540372138061	0.0767829739007074	0.948830626279439	0.342706762610652	0.93310439399891	0.0300697654695507	CERAD
DDOST	HIF1A	-0.00367872395384204	0.0762093216743039	-0.0482713121311303	0.961500017494982	0.985246950308651	0.00645490075687782	CERAD
DDOST	HIST	-0.0285229002379521	0.0637822626984175	-0.447191727468455	0.654736633848083	0.938032886154475	0.0277819355814283	CERAD
DDOST	HSPA1A	-0.0441237490633745	0.0653880697633615	-0.674798158487592	0.499804010528779	0.998476096826227	0.000662327529110016	CERAD
DDOST	IFI44L	0.0362159167294427	0.0816473740332651	0.443564991014744	0.657357121591095	0.933868561322143	0.0297142448720852	CERAD
DDOST	TMEM163	-0.0126574747979077	0.0626791707899299	-0.201940686808532	0.839963093794703	0.975682363224075	0.0106915453981706	CERAD
DDOST	FRMD4A	0.0185391462407587	0.0504686953507134	0.367339518327704	0.713365780004541	0.894173711932756	0.0485781022272856	CERAD
DDOST	PICALM	0.0242278800218623	0.0444011576882442	0.54565874592673	0.585300534660776	0.863073881411607	0.063952025934847	CERAD
DDOST	CD163	0.0361204980952846	0.0493069062826592	0.732564681471159	0.463823979004641	0.850631022409287	0.0702587826665654	CERAD
DDOST	GPNMB	0.0809811540165753	0.0489355348964683	1.65485376195244	0.0979541654298322	0.527990451942461	0.277373931076406	CERAD
DDOST	MKI67	-0.0866694235624139	0.080492034913416	-1.07674534077369	0.281594050334656	0.775555644734128	0.110387036878078	CERAD
DDOST	ERN1	0.0208500728614897	0.0535050045601412	0.389684535734477	0.696769833019213	0.981897763230611	0.00793372929681578	CERAD
DDR1	AIF1	-0.0784117329139801	0.0538482161248259	-1.45616212674926	0.145347806485741	0.768091262418662	0.114587175267848	CERAD
DDR1	HSPA1A	0.0563832605426331	0.0659625105513105	0.854777358705503	0.392674414812795	0.998476096826227	0.000662327529110016	CERAD
DDR1	PICALM	0.0264727467270803	0.0418138716434017	0.633109197656845	0.52666233636384	0.832237256230847	0.0797528463256906	CERAD
DDR1	CD163	0.0251592159627228	0.0556219671723274	0.452325173699355	0.651034743281628	0.921459691278835	0.03552365799028	CERAD
DDR1	ERN1	0.00392546995314563	0.0555304430406403	0.0706904130095406	0.943644151059666	0.999615042698009	0.000167217019794894	CERAD
DDR2	ERN1	0.0234077211624853	0.105166378467245	0.222577990263074	0.823863967979501	0.988545108373898	0.00500350857499169	CERAD
DDRGK1	AIF1	0.0439504965298672	0.041922311134017	1.04837961794059	0.294463740344686	0.865575450428559	0.0626950695833968	CERAD
DDRGK1	CCL3	-0.0791678287212818	0.0736882377574284	-1.07436181310091	0.282660550636321	0.93310439399891	0.0300697654695507	CERAD
DDRGK1	HIF1A	0.0319594692222452	0.0763405593539557	0.418643372444574	0.675476786601539	0.888719803448596	0.0512351422885501	CERAD
DDRGK1	HIST	0.0277984459064075	0.0486490889418272	0.571407327681878	0.567723563084165	0.931736641673627	0.0307068250179315	CERAD
DDRGK1	HSPA1A	0.0216155464485099	0.0498932055030038	0.433236273969381	0.6648431288396	0.998476096826227	0.000662327529110016	CERAD
DDRGK1	IFI44L	0.0104641654050243	0.0651835339579796	0.160533876726751	0.872460537895242	0.978950045705754	0.00923946900161869	CERAD
DDRGK1	TMEM163	-0.00336123295076102	0.056767049326334	-0.0592109857857587	0.952784059604528	0.994663789904127	0.0023236919819368	CERAD
DDRGK1	FRMD4A	0.0112050293091048	0.0506136883068594	0.221383378369329	0.824793933504181	0.941128888652153	0.0263508953854186	CERAD
DDRGK1	PICALM	0.016722572823684	0.0360758015516402	0.463539882814432	0.642977434230343	0.889522459008227	0.0508430822060182	CERAD
DDRGK1	CD163	0.0212746514195482	0.0473106115672895	0.449680329946473	0.652940956498326	0.921459691278835	0.03552365799028	CERAD
DDRGK1	GPNMB	-0.012477795630907	0.0480640011681145	-0.259607925425582	0.795166222289858	0.961196172339166	0.0171879673055997	CERAD
DDRGK1	MKI67	0.00243238651254641	0.0800648205868931	0.0303802156142545	0.97576382322505	0.996276904134233	0.00161993745603611	CERAD
DDRGK1	ERN1	0.0458919767379325	0.0482270415107653	0.951581836669131	0.341309096709077	0.94546087071269	0.0243564403622604	CERAD
DDT	AIF1	0.0956818059291634	0.0535551346994597	1.7866037769508	0.0740015508334066	0.66304826628457	0.178454856183341	CERAD
DDT	CCL3	0.0589881851436126	0.0829059377500432	0.711507362976326	0.47676988976366	0.949748592258825	0.0223913414949343	CERAD
DDT	HIF1A	0.124045891355725	0.0965303824760833	1.28504506222649	0.198776537633795	0.55255432289258	0.257625019049635	CERAD
DDT	HIST	-0.0219800166981908	0.0625676299341024	-0.351300132693865	0.725363195403694	0.949588791118585	0.0224644204056946	CERAD
DDT	HSPA1A	0.0923843814607944	0.0826525783298366	1.11774349122083	0.263676562194446	0.996949400327308	0.00132688353016553	CERAD
DDT	IFI44L	-0.0255780044948367	0.0973193905797853	-0.26282536648097	0.79268518305749	0.965849442290849	0.0150905666262035	CERAD
DDT	TMEM163	-0.0241856212273997	0.0720436928099342	-0.335707683547069	0.737091311135506	0.969630336379811	0.013393805392876	CERAD
DDT	FRMD4A	-0.0979347632654315	0.0756093978589379	-1.2952723608267	0.195226290303406	0.493858159047561	0.306397766842096	CERAD
DDT	PICALM	0.00109170659583904	0.0576913266858087	0.018923236100715	0.984902343130657	0.997580309123069	0.00105213182662001	CERAD
DDT	CD163	0.0378283263659289	0.0586222771411883	0.645289269040532	0.518739745476655	0.878415254423954	0.0563001309374443	CERAD
DDT	GPNMB	-0.0681932271761295	0.0632998678811105	-1.07730441561442	0.281344290273222	0.742506040153301	0.129300009088758	CERAD
DDT	MKI67	-0.188706409038151	0.0832701735904342	-2.26619449559823	0.0234394775166389	0.465786591978875	0.331813017118207	CERAD
DDT	ERN1	0.157830169982792	0.0788758198260991	2.00099561983339	0.0453928619269606	0.660676266466759	0.180011294111398	CERAD
DDX1	AIF1	0.00595488824635931	0.0285162822911009	0.208824144240487	0.83458552245979	0.983484299128692	0.00723256899954998	CERAD
DDX1	CCL3	0.0356530512384798	0.088414351925924	0.403249590839629	0.686764621314608	0.972373825572698	0.0121667400408954	CERAD
DDX1	HIF1A	-0.102133977634645	0.0659004631659773	-1.54982184840507	0.121184281497905	0.433082326003138	0.363429539373207	CERAD
DDX1	HIST	0.00307012122311892	0.0577055028335555	0.0532032661074684	0.957569953325659	0.995239717754807	0.00207230060185627	CERAD
DDX1	HSPA1A	-0.0416703746710916	0.0420239172670424	-0.991587109937795	0.321398979761883	0.998476096826227	0.000662327529110016	CERAD
DDX1	IFI44L	-0.00460295864016255	0.0524672513077728	-0.0877301273733896	0.930091173755301	0.987688503657719	0.00538000123501166	CERAD
DDX1	TMEM163	-0.0998991619691994	0.0549169857541759	-1.81909404890459	0.0688970828396444	0.720626244836281	0.142289925144316	CERAD
DDX1	FRMD4A	-0.0276296784865535	0.0163049483072005	-1.69455787077546	0.0901593247616833	0.306017295360289	0.514254027546942	CERAD
DDX1	PICALM	-0.0301433964067057	0.0131043569229755	-2.30025758485379	0.0214336311337544	0.153947092244355	0.812628509645859	CERAD
DDX1	CD163	-0.0292232025347443	0.0151250883940855	-1.93210127262275	0.0533470072995642	0.398066908179121	0.40004392438162	CERAD
DDX1	GPNMB	-0.0257913382822813	0.0404238745403681	-0.638022420550646	0.523459085403206	0.874102192638914	0.0584377903579268	CERAD
DDX1	MKI67	-0.0611591745570263	0.0878569993938866	-0.696121822722778	0.486352541023762	0.872079674814256	0.0594438353065803	CERAD
DDX1	ERN1	0.0155412579895917	0.042805533923538	0.363066560911317	0.716555163220459	0.981897763230611	0.00793372929681578	CERAD
DDX10	AIF1	-0.0217639139768556	0.0298848309800842	-0.728259563902485	0.466454710124558	0.922000270923261	0.0352689513319891	CERAD
DDX10	CCL3	-0.0960815063585849	0.0489326826213523	-1.96354463339107	0.0495829235697642	0.77784411519672	0.10910742960821	CERAD
DDX10	HIF1A	-0.0188517309253292	0.0293652812100041	-0.64197345125055	0.520890421026821	0.8047154467161	0.094357662200844	CERAD
DDX10	HIST	-0.0982358278328343	0.0271993209693829	-3.61170148120293	0.000304194612056924	0.0643028158970652	1.19177000838558	CERAD
DDX10	HSPA1A	-0.0258610271585283	0.0449373188699655	-0.575491102025067	0.564959206729159	0.998476096826227	0.000662327529110016	CERAD
DDX10	IFI44L	-0.0183448538326277	0.0262529992477808	-0.69877173497342	0.484694695273255	0.877195728107492	0.0569034919783963	CERAD
DDX10	TMEM163	0.00819711550856643	0.0279542808920371	0.293232923437548	0.76934412031334	0.969842900480975	0.0132986090119191	CERAD
DDX10	FRMD4A	-0.0300758564176692	0.0164682994405385	-1.82628792525075	0.067806903086012	0.256124304014545	0.591549208729561	CERAD
DDX10	PICALM	-0.00308678916441837	0.0144670366792721	-0.21336706561621	0.831040666850019	0.958991360340434	0.0181853054188845	CERAD
DDX10	CD163	0.00936852948481517	0.0182988011016369	0.511975043216198	0.608668476135718	0.909543255001119	0.041176642437104	CERAD
DDX10	GPNMB	0.0369201089520739	0.0281927151567003	1.30956201794915	0.190344044590082	0.658635631440362	0.181354778149853	CERAD
DDX10	MKI67	-0.032193158069991	0.0329214227869085	-0.977878698571705	0.328134321683609	0.81252456017315	0.0901635027349758	CERAD
DDX10	ERN1	-0.0108908118271134	0.0415317471480266	-0.262228597999902	0.79314520659635	0.988102593543814	0.00519796077999502	CERAD
DDX11	AIF1	-0.0484703120202448	0.0676416963074026	-0.716574460225952	0.473636707986885	0.924426732451095	0.0341275041404274	CERAD
DDX11	HSPA1A	-0.0323025447227357	0.0670178258296671	-0.481999293812307	0.629806447932539	0.998476096826227	0.000662327529110016	CERAD
DDX11	FRMD4A	0.0663024211196063	0.0829587963154914	0.799221108120456	0.42416221454472	0.729371852163661	0.137051000942554	CERAD
DDX11	PICALM	-0.0321801413932641	0.0535155780118271	-0.601322878100134	0.547624954492528	0.843467673654043	0.0739315573222715	CERAD
DDX11	CD163	0.0238607473141556	0.0570792220387311	0.418028600634481	0.675926206346025	0.924085119127625	0.0342880232984622	CERAD
DDX11	MKI67	0.151876353610792	0.104789980160435	1.44934041764553	0.147242539072312	0.703171132742498	0.15293896664301	CERAD
DDX11	ERN1	0.0174204340780936	0.067634172644282	0.257568524859695	0.796739923769695	0.988102593543814	0.00519796077999502	CERAD
DDX17	AIF1	-0.00683091616440851	0.0207462039645618	-0.329261014500625	0.741958408601157	0.974871754852052	0.011052512325423	CERAD
DDX17	CCL3	0.0137669440351722	0.0257994966795489	0.533612891994329	0.593609386907576	0.966058918605711	0.0149963857532058	CERAD
DDX17	HIF1A	0.0396992805972692	0.0176127164035389	2.25401236741042	0.0241953899516812	0.190675343092399	0.719705463489128	CERAD
DDX17	HIST	0.0183544199646242	0.0150276423394483	1.22137721606821	0.221943229652584	0.792837022354247	0.100816078214069	CERAD
DDX17	HSPA1A	-0.0206197352111264	0.0270706166436728	-0.761701718233516	0.446238049608371	0.998476096826227	0.000662327529110016	CERAD
DDX17	IFI44L	0.0443804150191156	0.0149260753958704	2.97334790573244	0.00294570355235625	0.128456240511151	0.891244792497488	CERAD
DDX17	TMEM163	-0.0437929111454069	0.0157935313016618	-2.7728384684177	0.00555696969553508	0.335504173710583	0.474302072787983	CERAD
DDX17	FRMD4A	-0.0284658828877749	0.0100984867650169	-2.81882657769936	0.00481995517075396	0.0418817810939091	1.37797485748965	CERAD
DDX17	PICALM	0.0227158083142557	0.00831712648614698	2.7312087115774	0.00631024955531369	0.0646277800460392	1.18958076176747	CERAD
DDX17	CD163	0.011485131633832	0.00837842080058756	1.37079909295396	0.170437593791217	0.625931398424458	0.203473262505718	CERAD
DDX17	GPNMB	0.0317415347147324	0.015193978380496	2.08908647359128	0.0366999397420421	0.347753746917398	0.458728181949048	CERAD
DDX17	MKI67	-0.0120937285378826	0.0168526122987308	-0.717617442536989	0.472993199755361	0.866978356211691	0.0619917443867194	CERAD
DDX17	ERN1	0.0190194295747885	0.031082374986814	0.611903999705849	0.540601275178489	0.972671775898819	0.0120336859022884	CERAD
DDX18	AIF1	-0.0252016046757761	0.0302461764164349	-0.833216216449834	0.404722798430118	0.906513209591395	0.0426258630402291	CERAD
DDX18	CCL3	0.0123881552174685	0.064159463247527	0.193083835032644	0.846893312217901	0.98285929306478	0.00750865166885698	CERAD
DDX18	HIF1A	0.0191246808924849	0.0649555035630828	0.294427413281641	0.768431321979129	0.923681814491544	0.0344776067113601	CERAD
DDX18	HIST	0.102057211693795	0.0508305721933396	2.00779191124604	0.0446654087516635	0.509834997507604	0.292570355797416	CERAD
DDX18	HSPA1A	0.0144406875134799	0.0469573966387268	0.307527430120995	0.758441947698348	0.998476096826227	0.000662327529110016	CERAD
DDX18	IFI44L	0.103092969537638	0.0571782809517059	1.80300925144483	0.071386761756888	0.49570603609783	0.304775792759123	CERAD
DDX18	TMEM163	0.0705956833853536	0.0582805509127751	1.21130775669931	0.225777477046849	0.856641570230388	0.067200854427407	CERAD
DDX18	FRMD4A	-0.0616248498978774	0.0190970965508205	-3.22692246613948	0.00125129361492153	0.0163333108575748	1.7869257723098	CERAD
DDX18	PICALM	-0.0163631327564534	0.0173268802467697	-0.944378475721505	0.344976276639598	0.711065263815005	0.148090536522066	CERAD
DDX18	CD163	-0.038383930557955	0.0321062050639504	-1.19552997563868	0.231880031833213	0.697043791915251	0.156739936407428	CERAD
DDX18	GPNMB	0.0319898046842981	0.0378793405594551	0.844518521490286	0.398379717955708	0.812174910956912	0.0903504305087046	CERAD
DDX18	MKI67	-0.0227289574556625	0.0560256252612407	-0.405688599630617	0.684971419869631	0.93239527065633	0.0303999379968793	CERAD
DDX18	ERN1	-7.71222112979745e-05	0.0413722659072026	-0.00186410411919324	0.998512660964955	0.999783893837131	9.38638566834098e-05	CERAD
DDX19A	AIF1	-0.0736960400420207	0.0308846818788482	-2.38616801465235	0.0170249710219275	0.451110844313929	0.345716732713659	CERAD
DDX19A	HIST	0.0204359730565972	0.047233383366687	0.432659521718921	0.665262140812303	0.938562379298228	0.0275368577419246	CERAD
DDX19A	HSPA1A	0.0350312172048788	0.0415265487733719	0.843586048916781	0.398900762870136	0.998476096826227	0.000662327529110016	CERAD
DDX19A	IFI44L	-0.0276153172861019	0.0687034398594788	-0.401949558021903	0.687721149415401	0.945781640293172	0.0242091208521597	CERAD
DDX19A	TMEM163	0.054763868053363	0.0629153726894172	0.870436996752856	0.384061635748167	0.91755142790295	0.03736958459246	CERAD
DDX19A	FRMD4A	-0.00306694486611507	0.0415428014685686	-0.0738261445472215	0.94114872344644	0.979706580522248	0.0089039748592452	CERAD
DDX19A	PICALM	0.0185539924011417	0.0229190955170888	0.809542958940398	0.418202903132682	0.765845941930555	0.115858584542965	CERAD
DDX19A	CD163	-0.0247808550139253	0.0442160285500305	-0.560449588679945	0.575172815657245	0.899990842858619	0.0457619093564569	CERAD
DDX19A	GPNMB	0.0200014796964735	0.0473651920024719	0.422282246748408	0.672819014854448	0.927679324706189	0.0326021224648027	CERAD
DDX19A	ERN1	0.0489634889211192	0.0316868423642048	1.54523093081787	0.122290415243588	0.821338159375578	0.0854779993798414	CERAD
DDX19B	AIF1	-0.0649424753749888	0.0332921469809517	-1.95068450863641	0.051094587293732	0.605622648382297	0.217797891956573	CERAD
DDX19B	HIF1A	0.0522016578635009	0.0636021792676191	0.820752660751636	0.411787168232756	0.743531061345253	0.128700883915303	CERAD
DDX19B	HIST	-0.0730380334130212	0.0597236360091609	-1.22293346978771	0.221354825758794	0.791853613055235	0.101355097347892	CERAD
DDX19B	HSPA1A	-0.0422315698138977	0.0452149796863028	-0.934017224090253	0.350295008286308	0.998476096826227	0.000662327529110016	CERAD
DDX19B	IFI44L	0.112354450378609	0.0824215644162609	1.36316813657134	0.172829526815725	0.677278037866653	0.169233007057107	CERAD
DDX19B	TMEM163	0.0282282716383023	0.0557802716844212	0.506061924509883	0.612813178796645	0.951733164880479	0.0214847966403878	CERAD
DDX19B	FRMD4A	-0.00385847639262965	0.0450211196857143	-0.0857036968330665	0.931701963296309	0.976845060435106	0.0101743152313195	CERAD
DDX19B	PICALM	0.00142454593470513	0.0265506922404552	0.0536538151926055	0.957210979899978	0.991363392153456	0.0037671222265975	CERAD
DDX19B	CD163	-0.0135851484807343	0.037391622738578	-0.363320644726074	0.716365373250322	0.937415927884823	0.0280676715393855	CERAD
DDX19B	GPNMB	0.0861742830857501	0.0443894454262369	1.94132371464177	0.0522190248228897	0.403418609116426	0.394244072285444	CERAD
DDX19B	ERN1	0.0371544315885504	0.0364527772452654	1.01924830962985	0.308085097024823	0.941616404563039	0.0261259839484517	CERAD
DDX20	AIF1	0.0272313721721014	0.0403610544033059	0.674694270867981	0.499870025209616	0.92833865967639	0.0322935634381781	CERAD
DDX20	HSPA1A	-0.0144859491670684	0.0485050758462697	-0.29864810876659	0.765208554133115	0.998476096826227	0.000662327529110016	CERAD
DDX20	FRMD4A	-0.000141313975042152	0.0605113734423443	-0.00233532916215821	0.998136678610807	0.999517192717866	0.000209731172397039	CERAD
DDX20	PICALM	0.0246439204679778	0.0395496949453015	0.623112782590641	0.533210410318809	0.834948896204764	0.0783401050858183	CERAD
DDX20	CD163	-0.0132413881071252	0.0446660308952148	-0.296453207095771	0.766883996979119	0.952705604988712	0.021041279719421	CERAD
DDX20	ERN1	-0.104228831128128	0.0539456959560003	-1.93210652455276	0.0533463591983897	0.689000320969597	0.161780575777001	CERAD
DDX21	AIF1	-0.0563721742067564	0.05546027213535	-1.01644243773599	0.309418745476227	0.873852207213607	0.0585620124675154	CERAD
DDX21	CCL3	-0.110404064277082	0.0616327612751984	-1.79132107653124	0.0732417858162782	0.856958430352596	0.0670402444786071	CERAD
DDX21	HIF1A	-0.0899116406414915	0.0400387598129457	-2.2456150255788	0.0247286772139995	0.192903924024078	0.714658937909922	CERAD
DDX21	HIST	0.0224430782222591	0.066444102064859	0.337773820772706	0.735533639582525	0.952118100687645	0.0213091784056649	CERAD
DDX21	HSPA1A	0.0516586382326519	0.0616216872323828	0.838319113818499	0.401851503810267	0.998476096826227	0.000662327529110016	CERAD
DDX21	IFI44L	0.0223303610207852	0.0736586957728602	0.303159875239237	0.761768025865752	0.96396691923449	0.0159378696660804	CERAD
DDX21	TMEM163	-0.0411393390622463	0.0314578687501537	-1.30775989273098	0.190954761738613	0.841242747244084	0.0750786670121876	CERAD
DDX21	FRMD4A	-0.0178773407555055	0.022201617383794	-0.805226954706235	0.420688724590207	0.726861519802837	0.138548322172744	CERAD
DDX21	PICALM	-0.0446994199259822	0.021153156409269	-2.11313238843143	0.0345894382156705	0.208888710934301	0.680085030155728	CERAD
DDX21	CD163	-0.0196952622902555	0.0256859550347902	-0.766771656478391	0.443217291039	0.841257688929352	0.0750709533839201	CERAD
DDX21	GPNMB	0.0485983769067024	0.0575555088541811	0.844374029075621	0.398460430249548	0.812174910956912	0.0903504305087046	CERAD
DDX21	MKI67	-0.0539896394507795	0.0858569968450359	-0.628832144551083	0.529458953274466	0.894607634128098	0.0483674000985721	CERAD
DDX21	ERN1	-0.0464311616202127	0.0681077914439522	-0.681730542656374	0.495409350863059	0.96995686577322	0.0132475784896266	CERAD
DDX23	AIF1	0.0181310338389584	0.0410844830466376	0.441310988831884	0.658987871822666	0.954739879588694	0.0201149365284385	CERAD
DDX23	HIST	-0.0132411277446297	0.057325895848673	-0.230979866055354	0.817330443686192	0.971149000740385	0.0127141323629114	CERAD
DDX23	HSPA1A	0.046383004202593	0.0465230328028355	0.996990123132431	0.318769304131923	0.998476096826227	0.000662327529110016	CERAD
DDX23	FRMD4A	0.00441997735745498	0.0532210602458761	0.0830494044469449	0.933812256195591	0.977356145321373	0.00994715197883857	CERAD
DDX23	PICALM	0.0053564281450681	0.0280769019878387	0.190777036134122	0.848700280742777	0.963774252668922	0.0160246801028457	CERAD
DDX23	CD163	0.0208106030681572	0.0434400316628532	0.479065098977653	0.631892317566462	0.917301196994078	0.0374880397774967	CERAD
DDX23	GPNMB	0.182681027148932	0.058087684578838	3.14491838456726	0.00166133170314754	0.0655101162735938	1.18369162974017	CERAD
DDX23	ERN1	-0.00734433528385214	0.0457706319908825	-0.160459555929119	0.872519078456921	0.994473805008345	0.00240665194644095	CERAD
DDX24	AIF1	-0.00364522272539101	0.0393896315441138	-0.0925426967070915	0.926266869677477	0.991919490382407	0.00352357613371762	CERAD
DDX24	CCL3	-0.0192062125876551	0.0422216510393222	-0.454890136100263	0.649188279579712	0.966919041585371	0.0146098871006896	CERAD
DDX24	HIF1A	-0.0452280914148679	0.0282749505446053	-1.59958162768554	0.109691426880108	0.416323748594607	0.380568814697141	CERAD
DDX24	HIST	0.0105385443664008	0.0561632441692931	0.187641303886123	0.85115784548159	0.976387931269228	0.010377597357646	CERAD
DDX24	HSPA1A	0.0142240147197739	0.0387950914660016	0.366644701230805	0.713884060020021	0.998476096826227	0.000662327529110016	CERAD
DDX24	IFI44L	-0.0274806230264602	0.0587093251045637	-0.468079354983489	0.639727842336009	0.92842548038465	0.0322529489586906	CERAD
DDX24	TMEM163	-0.0302610962496286	0.0294144016886953	-1.02878503427995	0.303580700804363	0.885966235826629	0.0525828287603445	CERAD
DDX24	FRMD4A	-0.0509222744478781	0.0182880487272384	-2.7844564068792	0.00536175279408825	0.0451322618368425	1.34551290094374	CERAD
DDX24	PICALM	-0.00649970490082548	0.0148155246507238	-0.438709060533198	0.66087236107865	0.89492728269116	0.0482122518449585	CERAD
DDX24	CD163	-0.0449632735128736	0.0166981749713153	-2.69270585498793	0.00708747672441915	0.149512323922092	0.825323008070193	CERAD
DDX24	GPNMB	0.0354810929865639	0.0441193365546127	0.804207310385185	0.421277257555543	0.828438991416368	0.0817394687374689	CERAD
DDX24	MKI67	-0.0532754454901749	0.0640511538532464	-0.83176402430219	0.405542154081068	0.836659125631208	0.0774514476348556	CERAD
DDX24	ERN1	-0.0165131772884571	0.0372521879779842	-0.443280735569579	0.657562688180094	0.980045753024797	0.00875364897855145	CERAD
DDX27	AIF1	-0.0413315854051617	0.0300016942844329	-1.37764170960863	0.16831393650923	0.788679654608878	0.103099362426243	CERAD
DDX27	CCL3	-0.0232311522407547	0.0670020323448434	-0.346723098206775	0.728799355591428	0.979490545098251	0.00899975184022499	CERAD
DDX27	HIF1A	0.00503502829071365	0.0739612349106498	0.0680765849406965	0.945724669616735	0.979393300832081	0.00904287093410769	CERAD
DDX27	HIST	-0.0798964248610105	0.0494032812368085	-1.61722911638271	0.10582883353322	0.656309938628044	0.182891019088139	CERAD
DDX27	HSPA1A	0.0669418628484859	0.0478344380034706	1.39944913419133	0.161678341567801	0.964491440768337	0.0157016220829008	CERAD
DDX27	IFI44L	0.0195307220007805	0.0570368496097101	0.342422874587652	0.732032676398258	0.955318479290189	0.0198518213580482	CERAD
DDX27	TMEM163	-0.085769451368275	0.0621589330595411	-1.37984111287943	0.167635570993507	0.815012135357879	0.0888359246591333	CERAD
DDX27	FRMD4A	-0.0482483675918794	0.0491497090194835	-0.981661306941881	0.326266733585988	0.641543835072418	0.19277366402847	CERAD
DDX27	PICALM	0.0194303701347679	0.0155527604157455	1.24931971015877	0.211548161640275	0.578827697625973	0.237450695524117	CERAD
DDX27	CD163	-0.0723180743647018	0.0350839950406018	-2.06128390683587	0.0392759626223763	0.35348126129088	0.451633604027403	CERAD
DDX27	GPNMB	0.00661188054144665	0.040654251622386	0.162636877511868	0.870804349489799	0.977431738262498	0.00991356306876483	CERAD
DDX27	MKI67	-0.0381330756703538	0.0756314346927141	-0.50419611667141	0.614123569044874	0.913048641134533	0.0395060855394982	CERAD
DDX27	ERN1	-0.030835785911301	0.0372295293748443	-0.828261501799602	0.407522420357801	0.961778008287394	0.0169251575893327	CERAD
DDX31	AIF1	0.0443753587490465	0.0579301518868535	0.766014886957631	0.44366744427855	0.913321395554176	0.0393763684089422	CERAD
DDX31	HSPA1A	-0.0624136370240707	0.0503753224938842	-1.23897245584181	0.215355698759656	0.978448352746858	0.00946209357166191	CERAD
DDX31	TMEM163	0.0130814340328502	0.0689205346131492	0.189804593163362	0.849462256502803	0.97742882041601	0.00991485953425738	CERAD
DDX31	FRMD4A	-0.046319167429704	0.0533164835678471	-0.868758858988912	0.384979040098717	0.698059789333322	0.156107378142605	CERAD
DDX31	PICALM	-0.0803200558655327	0.0440439185230102	-1.82363555648598	0.0682071873865069	0.318977556239984	0.496239873507189	CERAD
DDX31	CD163	0.0369167087499095	0.0519845710167862	0.710147415431952	0.477612725622489	0.859037920065504	0.0659876649094831	CERAD
DDX31	GPNMB	0.00185549955938013	0.0628963855113172	0.0295008933231348	0.976465106484006	0.997248523199062	0.00119659815371886	CERAD
DDX31	ERN1	-0.049283350177857	0.0474633261832036	-1.03834590074089	0.299109046295056	0.940085220012285	0.0268327752263627	CERAD
DDX39A	AIF1	0.00265490713654099	0.0395238386549634	0.0671722997282196	0.946444536918556	0.994218030202463	0.00251836516962647	CERAD
DDX39A	CCL3	0.0647806119580078	0.0867144288131301	0.747056895198033	0.455029217985046	0.94690610580151	0.0236930830389211	CERAD
DDX39A	HIF1A	-0.0221814984320178	0.0784384473289427	-0.282788596502893	0.777338896360035	0.926702531066426	0.0330596508057124	CERAD
DDX39A	HIST	-0.0449459623115591	0.056532892691862	-0.795040907539286	0.426589706704426	0.895569613930308	0.0479006501602981	CERAD
DDX39A	HSPA1A	0.0158758273434047	0.0487165121362076	0.325881854986193	0.744513744582102	0.998476096826227	0.000662327529110016	CERAD
DDX39A	IFI44L	0.0187010054735484	0.0698683209309419	0.267660725553037	0.788960483487305	0.965849442290849	0.0150905666262035	CERAD
DDX39A	TMEM163	-0.0710674525069192	0.0665254978962908	-1.06827389127864	0.285396982095683	0.88529759594345	0.0529107151206147	CERAD
DDX39A	FRMD4A	-0.0286708830720495	0.0505481243607258	-0.56719974152643	0.57057848363611	0.827834112825184	0.0820566814548385	CERAD
DDX39A	PICALM	-0.00911927546261355	0.036596461095628	-0.249184625769812	0.803217971272429	0.950474599339041	0.0220594848104181	CERAD
DDX39A	CD163	0.00379716242331157	0.043657330851115	0.0869765134350762	0.930690180909317	0.98763856599074	0.00540195977903814	CERAD
DDX39A	GPNMB	0.0206890305206443	0.0485511336839559	0.426128680234734	0.670014082686963	0.926516277629771	0.0331469463151981	CERAD
DDX39A	MKI67	0.0564824838003585	0.0709304337067294	0.79630816912656	0.425852938553144	0.848123812725117	0.0715407429576215	CERAD
DDX39A	ERN1	-0.0597461302252573	0.037057770188053	-1.6122429903923	0.106909073604852	0.799760164065447	0.0970402318071721	CERAD
DDX39B	AIF1	-0.0288880731492036	0.0283435208299752	-1.01921258556744	0.30810205295734	0.87342442448607	0.058774667611371	CERAD
DDX39B	CCL3	-0.0471833600231358	0.0615363678059403	-0.766755687822398	0.443226787062987	0.943623854979256	0.0252010886057475	CERAD
DDX39B	HIF1A	-0.0771742217967771	0.0626636890254862	-1.23156205765973	0.218112721627448	0.574997022713578	0.240334404044999	CERAD
DDX39B	HIST	-0.0137857659383357	0.0423009970851004	-0.325896950149939	0.744502323269839	0.956076509494611	0.0195073521571895	CERAD
DDX39B	HSPA1A	-0.0144328873384295	0.0293612960701566	-0.49156165667698	0.623029255079395	0.998476096826227	0.000662327529110016	CERAD
DDX39B	IFI44L	-0.0160082885495626	0.0480926770613678	-0.332863328218048	0.739237452235384	0.957600606495978	0.0188155875413146	CERAD
DDX39B	TMEM163	-0.000753589859543824	0.0445562265025892	-0.0169132334287786	0.98650583552807	0.997413807443938	0.00112462403102465	CERAD
DDX39B	FRMD4A	-0.0210317389988683	0.0412344889812889	-0.510052131564233	0.610014939753427	0.848198195958771	0.0715026555806052	CERAD
DDX39B	PICALM	-0.00934618062971926	0.0243909876981213	-0.383181720453213	0.701585030560365	0.913651691799271	0.0392193372636082	CERAD
DDX39B	CD163	0.0219346896771119	0.0282588404090198	0.776206290124725	0.437627192711634	0.83871209820874	0.0763870923498935	CERAD
DDX39B	GPNMB	0.00749570135213505	0.0361868518228921	0.207138808007421	0.8359014548754	0.969423703260854	0.0134863656019743	CERAD
DDX39B	MKI67	0.055244625085599	0.0564307210716988	0.978981378164692	0.327589180689828	0.81252456017315	0.0901635027349758	CERAD
DDX39B	ERN1	-0.0266849925594571	0.0325164085568326	-0.820662359215249	0.411838616805091	0.961863812868107	0.0168864139359765	CERAD
DDX3X	AIF1	0.0523535493341437	0.03998296768825	1.30939628449664	0.190400149403777	0.799285973458609	0.0972978083274787	CERAD
DDX3X	CCL3	0.00888255971854479	0.0425112551700856	0.208946070470186	0.834490338794882	0.982483757163203	0.00767462083314858	CERAD
DDX3X	HIF1A	-0.00524040520341425	0.0290204731891102	-0.180576145994087	0.856700280793043	0.955862088624442	0.0196047630271844	CERAD
DDX3X	HIST	-0.0239970575125392	0.0246556763089072	-0.973287336022898	0.330410514715972	0.86639761209134	0.0622827533552469	CERAD
DDX3X	HSPA1A	-0.00469279187039778	0.0482227967508617	-0.0973148010191658	0.922476402275529	0.998476096826227	0.000662327529110016	CERAD
DDX3X	IFI44L	0.00760997516336379	0.0258251053326007	0.294673538223956	0.768243279487564	0.964497590598255	0.0156988529254254	CERAD
DDX3X	TMEM163	-0.024576749036495	0.0245987469823635	-0.999105729007894	0.317743476171616	0.894555471932784	0.0483927233947196	CERAD
DDX3X	FRMD4A	-0.00418415785292475	0.0160296270652458	-0.261026525189505	0.794072052006818	0.928193996499463	0.0323612448973672	CERAD
DDX3X	PICALM	0.0427488798480107	0.0121193015037608	3.5273385875205	0.000419759609327357	0.00891358825003807	2.04994743137465	CERAD
DDX3X	CD163	0.00232609889554201	0.01801870656444	0.129093555479314	0.897283621322516	0.982726918558592	0.00756714772192186	CERAD
DDX3X	GPNMB	0.02167882559069	0.022871277115223	0.947862486273698	0.343199464724005	0.780578905733097	0.107583189216055	CERAD
DDX3X	MKI67	-0.00667060171215964	0.0292621215683389	-0.227960289775335	0.819677111912296	0.965977796133495	0.0150328561181776	CERAD
DDX3X	ERN1	-0.0263585223737485	0.0471011540275799	-0.559615213638171	0.575741925507494	0.973830847109517	0.0115164728407857	CERAD
DDX3Y	AIF1	0.0590871551018773	0.0836117427661221	0.706684888355398	0.479762322590445	0.925913272012066	0.0334296906944668	CERAD
DDX3Y	HIF1A	-0.0677633683776047	0.0441609463756625	-1.53446368203173	0.124915621361321	0.439858667648136	0.356686845605971	CERAD
DDX3Y	HIST	0.136131665728989	0.110018659674845	1.23735070152027	0.215956912441474	0.786850641667795	0.104107696682142	CERAD
DDX3Y	HSPA1A	0.0617040280238366	0.0807641656657409	0.764002543890708	0.444865726630633	0.998476096826227	0.000662327529110016	CERAD
DDX3Y	IFI44L	0.131177439153957	0.103289153350347	1.27000207571666	0.204083890764401	0.706247990961548	0.15104277459276	CERAD
DDX3Y	FRMD4A	0.283668684442802	0.129993569457504	2.18217474623261	0.0290966383583668	0.146586296167136	0.833906628447807	CERAD
DDX3Y	PICALM	0.178870495297688	0.0973837352864078	1.83675944213503	0.066245415736701	0.314553469752036	0.502305519870641	CERAD
DDX3Y	CD163	0.0382399341537592	0.1057951961233	0.361452462446329	0.717761235646112	0.937737353103867	0.0279187842971979	CERAD
DDX3Y	GPNMB	-0.0690159986344268	0.112115340955709	-0.615580330453539	0.538171536409565	0.87763144140989	0.0566878264244332	CERAD
DDX3Y	ERN1	0.200987969571428	0.113677448109986	1.76805490370409	0.0770517254794946	0.756926182453686	0.120946472040483	CERAD
DDX41	AIF1	-0.0375607578969702	0.041506496021621	-0.904936853195328	0.36549884171403	0.88851434057575	0.0513355583115158	CERAD
DDX41	HSPA1A	0.0343758864407996	0.0551889502644809	0.622876251062228	0.533365845541969	0.998476096826227	0.000662327529110016	CERAD
DDX41	PICALM	-0.0503558814867408	0.0417439076210654	-1.20630492822693	0.227699938147583	0.597570167346355	0.223611092049853	CERAD
DDX41	CD163	-0.00108245380350968	0.0525322173155242	-0.0206055228357892	0.983560334816537	0.996147463829514	0.00167636640868147	CERAD
DDX41	GPNMB	-0.0308435507009784	0.0655091533022802	-0.470828107923429	0.637763490509992	0.913825729520169	0.0391366181873826	CERAD
DDX41	ERN1	0.0112916730603659	0.0430109619749518	0.262530121203563	0.792912766125336	0.988102593543814	0.00519796077999502	CERAD
DDX42	AIF1	-0.0216483944704852	0.0321587048130257	-0.673173705108815	0.500836787689248	0.92833865967639	0.0322935634381781	CERAD
DDX42	CCL3	-0.0667250725297935	0.0800143831581528	-0.833913477754465	0.404329741798005	0.93628062664046	0.0285939628696152	CERAD
DDX42	HIF1A	0.0312399942384732	0.022907599122139	1.3637393457039	0.172649616045647	0.518928656218784	0.284892346082758	CERAD
DDX42	HIST	0.0103288190182625	0.0583298882619042	0.177075926699628	0.859448750810741	0.978621661870163	0.00938517532596879	CERAD
DDX42	HSPA1A	-0.0256304263652234	0.0388803279792932	-0.659213224201031	0.50975885615352	0.998476096826227	0.000662327529110016	CERAD
DDX42	IFI44L	0.135773475424124	0.0608012874004445	2.23306908832217	0.0255443886989445	0.340446119310383	0.467951611909173	CERAD
DDX42	TMEM163	-0.0106461114120757	0.0245005186902426	-0.434525960314283	0.663906547377777	0.964145998024952	0.0158571970767822	CERAD
DDX42	FRMD4A	-0.0333575449003989	0.0148152459532454	-2.25156875597409	0.0243495373574142	0.129427770373246	0.887972530267786	CERAD
DDX42	PICALM	0.00228629008750639	0.0117604106281436	0.194405634275653	0.845858278568649	0.962958194027236	0.0163925669745224	CERAD
DDX42	CD163	-0.0158852058790073	0.0134056511550865	-1.18496339306725	0.236031920929848	0.703537780843181	0.152712575455757	CERAD
DDX42	GPNMB	-0.0354501419038365	0.048898913138676	-0.724967890458032	0.468471729290598	0.850390498729787	0.0703816007569564	CERAD
DDX42	MKI67	0.081745680460419	0.0671817353124773	1.21678429531779	0.223686296784555	0.742103209808686	0.129535689959139	CERAD
DDX42	ERN1	-0.00801049485251895	0.0346307678095972	-0.231311500125013	0.817072813121013	0.988545108373898	0.00500350857499169	CERAD
DDX43	HSPA1A	-0.0595981663021188	0.149156243550272	-0.399568699797885	0.689474214145194	0.998476096826227	0.000662327529110016	CERAD
DDX43	PICALM	-0.0661887187527496	0.112518653176189	-0.58824663186385	0.556366761421536	0.848150577254823	0.07152703799617	CERAD
DDX43	ERN1	-0.135912536633118	0.107773678019261	-1.26109212500688	0.207275657551343	0.884465537434126	0.0533190843978699	CERAD
DDX46	AIF1	0.0481152519798922	0.0214468311331179	2.2434667238832	0.024866733359607	0.502029843529916	0.299270465135616	CERAD
DDX46	CCL3	-0.0706442867300281	0.0363041199499908	-1.94590274677753	0.0516664229457347	0.77784411519672	0.10910742960821	CERAD
DDX46	HIF1A	0.0245689169769452	0.0204180718394389	1.20329270903478	0.228863069490367	0.587816897995589	0.230757933403326	CERAD
DDX46	HIST	0.0118660613036041	0.0193738752827994	0.612477428000119	0.540221927629498	0.930452247730686	0.0313059106355461	CERAD
DDX46	HSPA1A	-0.0409236267091597	0.0305279805963199	-1.34052845651026	0.180073599198959	0.964491440768337	0.0157016220829008	CERAD
DDX46	IFI44L	0.00551880389237053	0.0211269173090452	0.261221446159954	0.793921740481697	0.966428630497036	0.0148302125363796	CERAD
DDX46	TMEM163	-0.0598527428798805	0.0210454058576798	-2.8439814030975	0.00445536482662666	0.311607142392383	0.506392596358749	CERAD
DDX46	FRMD4A	-0.0369689246434371	0.0125459604908359	-2.94667950456569	0.00321205927885063	0.0317013115963228	1.49892276909891	CERAD
DDX46	PICALM	0.0177075983688108	0.0106288189675796	1.66599867989314	0.0957136773680448	0.385834181598275	0.413599300222644	CERAD
DDX46	CD163	0.0115782226196712	0.0117023847023592	0.989390018714481	0.322472356124867	0.768563033665818	0.114320508059329	CERAD
DDX46	GPNMB	0.0311235684348945	0.0188801620051506	1.64847994558541	0.0992542226517499	0.531814380535314	0.274239923298747	CERAD
DDX46	MKI67	-0.0297031948638416	0.0234375433463281	-1.26733397032821	0.205035898784282	0.729457466427521	0.137000026093152	CERAD
DDX46	ERN1	0.00133800195895216	0.0359811156079526	0.0371862277293155	0.970336519698003	0.999615042698009	0.000167217019794894	CERAD
DDX47	AIF1	0.0232234980074809	0.0730972519509725	0.317706854740001	0.750707311098014	0.977858975500321	0.00972377361546559	CERAD
DDX47	PICALM	0.0868053219440435	0.0616113285836573	1.40891819636996	0.158859358329084	0.508156510600308	0.294002505784063	CERAD
DDX47	ERN1	-0.022362229107877	0.0655157389313666	-0.341326061075238	0.732858130759173	0.981897763230611	0.00793372929681578	CERAD
DDX49	AIF1	-0.0131300556065646	0.0367124642956848	-0.357645716746612	0.720608461184388	0.969875538952572	0.0132839937896005	CERAD
DDX49	HIST	-0.0260143989559588	0.0673774048274316	-0.38609974697879	0.699422797226438	0.94819721127955	0.0231013263084394	CERAD
DDX49	HSPA1A	-0.0011072951905233	0.052826052810227	-0.0209611570734078	0.983276641027531	0.998476096826227	0.000662327529110016	CERAD
DDX49	FRMD4A	-0.0568102817173079	0.0471794409530841	-1.20413215098926	0.228538505022534	0.538175784825122	0.269075847176908	CERAD
DDX49	PICALM	0.0136510216288686	0.0314555896218586	0.433977610751333	0.664304699561256	0.896662014513767	0.0473712279621332	CERAD
DDX49	CD163	0.0289629933913549	0.0467951497547547	0.618931524808552	0.535961469648305	0.88715041255417	0.0520027411555052	CERAD
DDX49	GPNMB	0.00338174797429257	0.0550881690003553	0.0613879175085808	0.951050274643408	0.994371664275287	0.0024512598935828	CERAD
DDX49	ERN1	-0.0563098634031762	0.0425030709328858	-1.32484223297869	0.185223483942789	0.872149231284509	0.0594091976611178	CERAD
DDX5	AIF1	-0.0240267599940835	0.0205893575629753	-1.16695044615134	0.243230381960725	0.838999442569214	0.0762383277162281	CERAD
DDX5	CCL3	-0.0309599116785492	0.0329572086715202	-0.939397264711406	0.347526816857396	0.93310439399891	0.0300697654695507	CERAD
DDX5	HIF1A	0.0414770718359054	0.025205652188271	1.64554646418576	0.0998571689894605	0.397067658054058	0.401135485639908	CERAD
DDX5	HIST	0.00167864674916716	0.0199985028935215	0.0839386207110007	0.933105233008256	0.991812870900807	0.0035702601052759	CERAD
DDX5	HSPA1A	0.0377632977024365	0.0364264442465413	1.03670008104132	0.299875654238163	0.996949400327308	0.00132688353016553	CERAD
DDX5	IFI44L	0.033388609829508	0.0192720235029223	1.7324911327783	0.0831861545258902	0.52624103357882	0.278815290872029	CERAD
DDX5	TMEM163	-0.0450102209435579	0.0208405375322214	-2.15974376255737	0.0307925113497345	0.593855576030594	0.226319161347627	CERAD
DDX5	FRMD4A	-0.0333375123272468	0.0141108050002279	-2.36255212418487	0.0181495889408081	0.106609107213181	0.972205693588191	CERAD
DDX5	PICALM	0.0214818216003249	0.0124699753577309	1.72268356464771	0.0849457640502059	0.36204559072888	0.441236737325184	CERAD
DDX5	CD163	0.0156274871825484	0.0141656217319943	1.10319811429472	0.269941140062913	0.732800747737143	0.135014096193441	CERAD
DDX5	GPNMB	0.0183822623435721	0.0209723799967732	0.876498630408203	0.380759020620425	0.802338809095697	0.0956422004829409	CERAD
DDX5	MKI67	-0.0188715996021661	0.0227436856178571	-0.82975116343277	0.406679487633266	0.837082316137705	0.0772318327037849	CERAD
DDX5	ERN1	-0.0349829502402152	0.0390925276095907	-0.894875629163276	0.370853575846628	0.951488747684053	0.021596343317707	CERAD
DDX50	AIF1	-0.0492547762243844	0.0291094546632669	-1.69205424128192	0.0906356320410206	0.681891512933616	0.166284714906644	CERAD
DDX50	CCL3	-0.015644783501446	0.0672137325627321	-0.232761712598603	0.815946445286163	0.982483757163203	0.00767462083314858	CERAD
DDX50	HIF1A	-0.0507519741189857	0.0260057762259528	-1.95156543984782	0.0509898197582113	0.286123443942544	0.543446556183733	CERAD
DDX50	HIST	0.0170575434680818	0.0548158060064373	0.311179287705423	0.755664327937266	0.956691535668294	0.0192280684423273	CERAD
DDX50	HSPA1A	-0.0685956771500055	0.046186529963929	-1.48518793690666	0.137494046615155	0.955297763677653	0.0198612389229274	CERAD
DDX50	IFI44L	-0.0885773054226608	0.0683543048993538	-1.29585555076719	0.195025255386901	0.696109578825372	0.157322390082941	CERAD
DDX50	TMEM163	0.00156689148606772	0.0599051797249157	0.0261561937258661	0.97913275625908	0.996626993905555	0.00146735402482385	CERAD
DDX50	FRMD4A	-0.0653577143679397	0.0173274677857367	-3.77191377159793	0.000162000243956643	0.00389665868698086	2.4093076329172	CERAD
DDX50	PICALM	-0.0315171542456656	0.0139869639832007	-2.25332347202151	0.0242387608474178	0.165605265919809	0.780925857626294	CERAD
DDX50	CD163	-0.00936398965245829	0.0170804724254481	-0.548227790146305	0.583535502492038	0.902193895943658	0.0447001155745471	CERAD
DDX50	GPNMB	-0.0607829785326482	0.0559122008151762	-1.08711475575023	0.27698609743215	0.739461670266469	0.131084332584178	CERAD
DDX50	MKI67	-0.129863834383307	0.0713113015858925	-1.82108349581714	0.0685941656687329	0.613404380140099	0.212253127173418	CERAD
DDX50	ERN1	-0.0343250034038855	0.0575431827972219	-0.596508599895219	0.550835510474728	0.972671775898819	0.0120336859022884	CERAD
DDX51	AIF1	-0.0527106602857153	0.0484477136982525	-1.08799066585502	0.276599228225195	0.858688126308392	0.0661645423585255	CERAD
DDX51	HSPA1A	-0.0584564743491741	0.0634741948293485	-0.920948654903546	0.357077234510417	0.998476096826227	0.000662327529110016	CERAD
DDX51	PICALM	0.0455887876492713	0.0399600231902697	1.14085988970027	0.25392823325447	0.626579986037951	0.203023481289767	CERAD
DDX51	CD163	0.144984927528948	0.0576699503753573	2.51404633756891	0.011935475068533	0.201740933794292	0.695205973292795	CERAD
DDX51	ERN1	-0.0572012256178891	0.056092655481089	-1.01976319586392	0.30784078196299	0.941616404563039	0.0261259839484517	CERAD
DDX52	AIF1	-0.0271413188441956	0.0306348061091144	-0.8859634608923	0.375637217186643	0.894482640754219	0.0484280833781143	CERAD
DDX52	HIF1A	0.071081195400755	0.0747303851629664	0.951168594217017	0.341518798340619	0.694198315932012	0.158516444226004	CERAD
DDX52	HIST	-0.0482452081105233	0.0571072348804632	-0.844817792553082	0.398212578884802	0.885508462126467	0.0528072842341889	CERAD
DDX52	HSPA1A	0.0479833946293958	0.0351470727529328	1.36521738145012	0.172184736927779	0.964491440768337	0.0157016220829008	CERAD
DDX52	IFI44L	0.179674486724899	0.0698883225375541	2.5708799439041	0.0101440486166906	0.233313118183884	0.632060842026191	CERAD
DDX52	TMEM163	0.00399293924226022	0.0473744063922667	0.0842847340227997	0.932830049695493	0.992547539312343	0.00324868298642762	CERAD
DDX52	FRMD4A	-0.0618501529064839	0.0175632624515114	-3.52156400766884	0.000429009084593907	0.00765979656325597	2.11578276465311	CERAD
DDX52	PICALM	0.0171236830775813	0.0140165211788524	1.22167853628451	0.221829216135318	0.590569002735365	0.228729351638242	CERAD
DDX52	CD163	0.0242606829557772	0.0335462749878805	0.72320050332092	0.469556709650727	0.853161602526072	0.0689686986824039	CERAD
DDX52	GPNMB	0.0412392864925712	0.0505232857089408	0.816243162215266	0.414361075058271	0.825087900792383	0.0834997813948801	CERAD
DDX52	MKI67	-0.00943463770290718	0.0623194533370617	-0.151391535029662	0.879666866569603	0.977277922695599	0.00998191209614957	CERAD
DDX52	ERN1	0.019916206148858	0.0333267838276763	0.597603604711433	0.55010445842464	0.972671775898819	0.0120336859022884	CERAD
DDX54	AIF1	-0.0327039689586545	0.0372337384076334	-0.878342341040611	0.379757964613903	0.897636120540821	0.0468996798892293	CERAD
DDX54	HSPA1A	0.0105366116512052	0.0463834729373991	0.227163060114662	0.820296950596862	0.998476096826227	0.000662327529110016	CERAD
DDX54	FRMD4A	0.0236397622982606	0.0453541573706869	0.52122591772677	0.602209401296938	0.843843462871688	0.073738109673231	CERAD
DDX54	PICALM	0.0214898189546815	0.0340037100755522	0.631984536597144	0.527396981691364	0.832400341013659	0.0796677505407564	CERAD
DDX54	CD163	-0.0201209814953201	0.0455241634644503	-0.441984650877386	0.658500313069381	0.921550116604864	0.0354810415918406	CERAD
DDX54	GPNMB	0.00446313372039722	0.0570512066238227	0.078230312459922	0.937644850042122	0.993444862532626	0.00285623178751116	CERAD
DDX54	ERN1	0.0163475842744353	0.0432155425908367	0.378280204166673	0.705222449552608	0.981897763230611	0.00793372929681578	CERAD
DDX55	AIF1	0.0196829983533782	0.045375406976709	0.433781197014528	0.664447337042314	0.95642486190606	0.0193491430871358	CERAD
DDX55	HIST	0.0254946769809298	0.0615430417233981	0.41425766856819	0.678685411930449	0.943306813030748	0.0253470288593022	CERAD
DDX55	HSPA1A	-0.0344161092927847	0.0434709630812183	-0.7917034004626	0.428533639105021	0.998476096826227	0.000662327529110016	CERAD
DDX55	TMEM163	0.0868313345710974	0.0585343369552513	1.48342561114989	0.137961367046906	0.78888908664003	0.102984051855466	CERAD
DDX55	FRMD4A	0.0299692269587559	0.0493346021985296	0.607468706003859	0.54353990446981	0.81146218406701	0.0907317144498252	CERAD
DDX55	PICALM	-0.00465400379692447	0.037632347531695	-0.123670302337762	0.901576326413158	0.978283660342664	0.00953520016167365	CERAD
DDX55	CD163	0.0220860024069613	0.0434901049879487	0.507839712345635	0.611565757090766	0.91071080180376	0.0406195122921192	CERAD
DDX55	GPNMB	0.0548046472982918	0.0531512916599255	1.03110659377659	0.302490836030606	0.758326852983609	0.120143565012885	CERAD
DDX55	ERN1	0.0253648511903565	0.0401245789703898	0.632152457202719	0.527287260268282	0.972256130994171	0.0122193095345355	CERAD
DDX56	AIF1	-0.00780974862041968	0.0418151739088738	-0.186768292233799	0.851842308558586	0.983484299128692	0.00723256899954998	CERAD
DDX56	HSPA1A	0.0044514227306367	0.048913239485033	0.0910065000294817	0.927487426215273	0.998476096826227	0.000662327529110016	CERAD
DDX56	FRMD4A	-0.0146290955307926	0.0531786815767046	-0.275093234676976	0.783244609090223	0.923756845814833	0.0344423300979683	CERAD
DDX56	PICALM	0.00655091076386036	0.03162761877336	0.20712627184498	0.835911244999824	0.96038388760987	0.0175551347258206	CERAD
DDX56	CD163	0.045325218741033	0.0461340390698084	0.982468035639553	0.325869322763668	0.769942443867979	0.113541738781801	CERAD
DDX56	GPNMB	0.0113175997638561	0.0513628717314561	0.220345930481237	0.825601751701114	0.966445590852298	0.0148225909450518	CERAD
DDX56	ERN1	0.0499267419593022	0.0444076764771242	1.1242817890961	0.260893501468246	0.924967475466173	0.0338735380435691	CERAD
DDX59	AIF1	-0.0821437179647315	0.0381164005386231	-2.15507542170714	0.0311559326982623	0.554587119933948	0.256030220958245	CERAD
DDX59	HIST	0.0628969133521782	0.0628459568802373	1.0008108154362	0.3169182797426	0.858264021828584	0.0663790925884511	CERAD
DDX59	HSPA1A	-0.0259115687039817	0.046425875114154	-0.558127738901404	0.576757160184937	0.998476096826227	0.000662327529110016	CERAD
DDX59	IFI44L	0.0319696708390397	0.0657417288226417	0.486291909439857	0.62676021467974	0.926848037740531	0.032991465187432	CERAD
DDX59	TMEM163	0.118278703759409	0.0629511435177906	1.87889682617095	0.0602585823059695	0.707765929945061	0.150110347029083	CERAD
DDX59	FRMD4A	0.00596641173966292	0.052503905065343	0.113637485292523	0.909525170844627	0.970612412153894	0.0129541592442262	CERAD
DDX59	PICALM	-0.0257504617332884	0.0175906226003019	-1.46387437888903	0.143228275027773	0.483048270893066	0.316009468140812	CERAD
DDX59	CD163	0.021006749040456	0.0415648870717716	0.505396514230459	0.613280366646053	0.910732907958775	0.040608970565149	CERAD
DDX59	GPNMB	-0.0531176086048856	0.0547374267490588	-0.970407484597345	0.331843419409352	0.775934806688868	0.110174766222054	CERAD
DDX59	ERN1	-0.0208576871167248	0.0353027911679878	-0.590822607126836	0.554639285845053	0.973484386539043	0.0116710096234718	CERAD
DDX6	AIF1	-0.0167386297890542	0.021934775395202	-0.763109240348805	0.445398249726392	0.914395564150667	0.0388658894255051	CERAD
DDX6	CCL3	-0.0296431263441739	0.0360964854916919	-0.821219183540644	0.411521431372406	0.93628062664046	0.0285939628696152	CERAD
DDX6	HIF1A	-0.0264451562986228	0.0227435922487328	-1.16275195269983	0.244930156315877	0.604285553032341	0.218757788530519	CERAD
DDX6	HIST	-0.0110229247395273	0.0189068750427059	-0.58301145560169	0.5598855885161	0.931736641673627	0.0307068250179315	CERAD
DDX6	HSPA1A	-0.0465130821602447	0.0261607732321748	-1.77797046545394	0.0754087057359592	0.911534826475015	0.0402267338581717	CERAD
DDX6	IFI44L	0.031722372442178	0.023182863475959	1.36835436550255	0.171201181183406	0.673803349191875	0.171466834655084	CERAD
DDX6	TMEM163	-0.0191266458783098	0.0191573897219683	-0.998395196626225	0.318087761902693	0.894555471932784	0.0483927233947196	CERAD
DDX6	FRMD4A	-0.0532739262958573	0.0127701369921109	-4.17175840233889	3.02258025718438e-05	0.00113958304952263	2.94325401920225	CERAD
DDX6	PICALM	0.00365234680072696	0.00916160312950513	0.398658045878947	0.690145185073294	0.908640900491121	0.0416077182611935	CERAD
DDX6	CD163	0.00422993411019355	0.010919379983019	0.387378598122935	0.698475945597717	0.932047130060882	0.0305621264787849	CERAD
DDX6	GPNMB	-0.0179338064680784	0.0185491826526187	-0.96682461992721	0.333631714591087	0.776501522615348	0.109857688341352	CERAD
DDX6	MKI67	-0.03914819127279	0.0249461944770011	-1.56930514226858	0.116576854688839	0.673540081281383	0.171636555009461	CERAD
DDX6	ERN1	-0.00680120109174396	0.027811548183896	-0.244545936341729	0.806808029592223	0.988221460635073	0.00514571902159841	CERAD
DDX60	AIF1	-0.00806227339429265	0.0390640238447071	-0.206386147682659	0.836489290461739	0.983484299128692	0.00723256899954998	CERAD
DDX60	HIST	-0.00644754090926169	0.0619700060255277	-0.104042928551689	0.917135281353733	0.988024685704629	0.00523220446968854	CERAD
DDX60	HSPA1A	-0.0265051405318158	0.0564002157106665	-0.469947502821397	0.638392524671211	0.998476096826227	0.000662327529110016	CERAD
DDX60	IFI44L	-0.0672740373136139	0.0359852485670659	-1.86948930443637	0.0615547702986178	0.476678512321073	0.321774424726444	CERAD
DDX60	TMEM163	-0.068134013580771	0.0699222502765498	-0.974425355466878	0.3298453850206	0.897088719294049	0.0471646044536587	CERAD
DDX60	FRMD4A	-0.0350027155967039	0.0213569948951141	-1.63893449282566	0.101226903170156	0.32904774989832	0.482741074656067	CERAD
DDX60	PICALM	-0.00435322905910898	0.0190005114584704	-0.229111151487889	0.818782526340043	0.9554432855948	0.019795087242396	CERAD
DDX60	CD163	-0.0336375557245843	0.0231650012317537	-1.4520852119997	0.146477913249876	0.592965073777537	0.226970886251915	CERAD
DDX60	GPNMB	-0.0446491873074823	0.0576127411351835	-0.774988074299689	0.438346706548247	0.837278475676419	0.0771300732669391	CERAD
DDX60	ERN1	-0.0219609968063697	0.0465864238300402	-0.471403361771002	0.637352715749516	0.979131647186697	0.00915891207532584	CERAD
DDX60L	AIF1	0.000238067045248174	0.0315246834563633	0.00755176639847018	0.99397461945434	0.999788550798547	9.18409315819329e-05	CERAD
DDX60L	CCL3	-0.0107987230166873	0.0521540133262576	-0.207054497400501	0.83596729778951	0.982483757163203	0.00767462083314858	CERAD
DDX60L	HIF1A	0.0219421273982553	0.0276781799646912	0.792759040740636	0.427918224474227	0.753596894798221	0.122860899725232	CERAD
DDX60L	HIST	-0.0174471970577305	0.0274054149494276	-0.636633201501475	0.524363793424607	0.930452247730686	0.0313059106355461	CERAD
DDX60L	HSPA1A	0.0206350592295165	0.0410750162681021	0.502374949648924	0.615403796673471	0.998476096826227	0.000662327529110016	CERAD
DDX60L	IFI44L	-0.070068663177647	0.0313402244971561	-2.23574222271462	0.0253686615482415	0.33893277965555	0.469886426633002	CERAD
DDX60L	TMEM163	0.0234795908125514	0.0324248275196203	0.724123846097374	0.468989706025986	0.935730643140717	0.0288491480918451	CERAD
DDX60L	FRMD4A	-0.0252183889331475	0.0173455600477995	-1.45388150418047	0.145979161539708	0.415632976270064	0.381290002876222	CERAD
DDX60L	PICALM	0.0195527623675606	0.0153769369897558	1.27156418606559	0.203528008342315	0.569098539558553	0.244812528892598	CERAD
DDX60L	CD163	-0.00233165782486388	0.0182672556726065	-0.127641385583738	0.898432778029058	0.982916238313894	0.00748349009056628	CERAD
DDX60L	GPNMB	0.0511283971058889	0.0273028758531524	1.87263779027826	0.0611184191908446	0.432860198029827	0.363652346205124	CERAD
DDX60L	MKI67	-0.0502342298855405	0.0355256923228651	-1.41402536026606	0.157354456487058	0.705402165118787	0.151563211669239	CERAD
DDX60L	ERN1	-0.00788952896477404	0.041313548686123	-0.190967109233686	0.84855136192586	0.991577947135841	0.0036731405808151	CERAD
DEAF1	AIF1	0.073004173528487	0.0373568441177655	1.95423824609876	0.0506730481895444	0.605622648382297	0.217797891956573	CERAD
DEAF1	HIF1A	-0.0550379801990335	0.0769449842573149	-0.715290031316125	0.474429847069344	0.779799195162003	0.108017217387173	CERAD
DEAF1	HIST	-0.0175294253265467	0.0563537424216705	-0.311060536057777	0.755754601546826	0.956691535668294	0.0192280684423273	CERAD
DEAF1	HSPA1A	-0.0680627238683836	0.0435765684444467	-1.56191105215531	0.118308944467082	0.949743616296998	0.0223936168743794	CERAD
DEAF1	IFI44L	-0.0123443399079939	0.0636327526386531	-0.193993492283648	0.846180977515699	0.974065508705465	0.0114118345868834	CERAD
DEAF1	TMEM163	0.138697372147365	0.0539921685811565	2.56884240422547	0.0102038850488508	0.441975054189088	0.354602242265749	CERAD
DEAF1	FRMD4A	-0.0037081126620264	0.0182173314792219	-0.203548618866367	0.838706248604083	0.946414165471447	0.0239187680208247	CERAD
DEAF1	PICALM	0.0351343007723362	0.0147874567250722	2.37595290559775	0.0175036966706753	0.132992656988761	0.876172337358471	CERAD
DEAF1	CD163	0.0396527329551421	0.035968146713047	1.10244025836223	0.270270317483778	0.733024505828731	0.134881506166115	CERAD
DEAF1	GPNMB	0.00507926980782998	0.0522090286847848	0.0972871921923002	0.922498326900673	0.986613198610679	0.00585307897579784	CERAD
DEAF1	ERN1	-0.0673967481416512	0.0379889704200118	-1.77411357550633	0.0760443657034306	0.754781541209074	0.122178729398821	CERAD
DECR2	AIF1	-0.0702891388176089	0.0604198000635378	-1.16334610084264	0.244689108379426	0.838999442569214	0.0762383277162281	CERAD
DECR2	PICALM	0.0634684218365592	0.0564959109585395	1.12341620410611	0.261260770978661	0.633489524430443	0.198260562342764	CERAD
DEDD	AIF1	0.0273603858894659	0.044434903153952	0.615740869169252	0.538065559123104	0.9347976890543	0.0292823699128939	CERAD
DEDD	HIST	0.0365163645662918	0.061468809693561	0.594063310292422	0.552469769269774	0.93084721199116	0.0311215976809041	CERAD
DEDD	HSPA1A	-0.098498612996585	0.0441416909612947	-2.23141911538805	0.0256533798174392	0.760943494946391	0.118647591250559	CERAD
DEDD	TMEM163	-0.0284805635191917	0.0631185317284821	-0.451223479685917	0.651828488774862	0.959640978274936	0.0178912152074332	CERAD
DEDD	FRMD4A	0.016064008924714	0.0439574284488965	0.365444692548144	0.714779484877411	0.894357814428641	0.0484886940204168	CERAD
DEDD	PICALM	-0.020152526687479	0.030848149647442	-0.653281539340241	0.513574791448571	0.824922639642553	0.0835867772096648	CERAD
DEDD	CD163	0.00878667844263005	0.0519038644857702	0.169287557481177	0.865570462424295	0.97847848144308	0.00944872084224936	CERAD
DEDD	GPNMB	-0.0105823077552966	0.0591790991239227	-0.178818331335813	0.858080350955279	0.974699038670061	0.0111294622727853	CERAD
DEDD	ERN1	-0.00628228279980559	0.0358245308320277	-0.17536259802708	0.860794727597687	0.992681120069539	0.00319023794479275	CERAD
DEDD2	AIF1	0.0523395326305373	0.0542888779632621	0.964093099620811	0.3349992519366	0.880849183617296	0.0550984438350775	CERAD
DEDD2	HSPA1A	0.0744537821836522	0.0619884157692442	1.20109186950044	0.229715566550051	0.985622450998613	0.00628941249117482	CERAD
DEDD2	PICALM	0.0147473259803267	0.0411182923777315	0.358656090210436	0.719852380660871	0.921340903286776	0.0355796477372888	CERAD
DEDD2	CD163	0.00802953733697035	0.0571020891979792	0.140617225214494	0.88817233969783	0.981984186275611	0.00789550596920013	CERAD
DEDD2	ERN1	0.0318224394483868	0.0603080038172213	0.527665275488686	0.597731678505721	0.974203079620909	0.011350501883677	CERAD
DEF6	AIF1	0.0206508947388375	0.0282762423798583	0.730326698343323	0.465190512479113	0.922000270923261	0.0352689513319891	CERAD
DEF6	CCL3	-0.0573121600584815	0.0713344825120418	-0.803428552927496	0.42172707717256	0.937718750933386	0.0279273996094669	CERAD
DEF6	HIF1A	0.0162702511659402	0.0276423723073421	0.588598221058567	0.556130827540281	0.828216038360125	0.0818563636623552	CERAD
DEF6	HIST	0.00283256790951755	0.0541631465233886	0.0522969600426444	0.958292075538838	0.995239717754807	0.00207230060185627	CERAD
DEF6	HSPA1A	0.0119823607169176	0.0353187378525398	0.339263559387244	0.734411191832379	0.998476096826227	0.000662327529110016	CERAD
DEF6	IFI44L	-0.033155661366776	0.0560659507854006	-0.591368930738077	0.554273253014629	0.898362357903471	0.0465484536491999	CERAD
DEF6	TMEM163	-0.00410432538702285	0.0257855597979672	-0.159171467254569	0.873533783074655	0.981384822812154	0.00816066269899976	CERAD
DEF6	FRMD4A	-0.0223565794713558	0.016181227209251	-1.38163683027541	0.167083239388342	0.449212848584379	0.347547830350265	CERAD
DEF6	PICALM	0.0160603887940582	0.0117783751026011	1.36354876238502	0.172709627506848	0.527264898283576	0.27797114008362	CERAD
DEF6	CD163	0.0401877324705122	0.0178880209165917	2.2466282132551	0.0246637975383424	0.290599782446042	0.536704715167105	CERAD
DEF6	GPNMB	0.0397691555207511	0.04783516101954	0.831379150255309	0.40575947369015	0.819097843302588	0.0866642175700239	CERAD
DEF6	MKI67	-0.0444738444189896	0.059920913521856	-0.742209051982624	0.457960685003431	0.861910837949196	0.0645376582929868	CERAD
DEF6	ERN1	-0.00871379475329184	0.0347246780401279	-0.250939540554477	0.801860853312141	0.988102593543814	0.00519796077999502	CERAD
DEF8	AIF1	0.0416357705577743	0.0377527965296955	1.10285261980591	0.270091172701344	0.852500161623711	0.0693055299984802	CERAD
DEF8	HSPA1A	0.062412912214691	0.045947810563034	1.35834355217142	0.174354696749287	0.964491440768337	0.0157016220829008	CERAD
DEF8	FRMD4A	-0.0279546589418881	0.0514695804780727	-0.543129722104447	0.587040489756976	0.837036096740553	0.0772558128822367	CERAD
DEF8	PICALM	0.00297025389823307	0.0336817707608995	0.0881857999485341	0.92972900334356	0.98560281722892	0.00629806379853596	CERAD
DEF8	CD163	0.0396492129744113	0.0414527527974205	0.956491675430503	0.338823888124111	0.781571904323224	0.107031060876667	CERAD
DEF8	GPNMB	0.0902418883267238	0.0613660439614494	1.47055085355371	0.141412623337777	0.610070011762856	0.214620322403124	CERAD
DEF8	ERN1	-0.0357626298729597	0.044464145481988	-0.80430264621743	0.42122220978595	0.961863812868107	0.0168864139359765	CERAD
DEGS1	AIF1	-0.00644037701369668	0.0375552437836042	-0.171490752418132	0.863837901235164	0.98428732201671	0.00687810873117286	CERAD
DEGS1	CCL3	0.0745565571387835	0.069680046646578	1.06998431727435	0.284626367877547	0.93310439399891	0.0300697654695507	CERAD
DEGS1	HIF1A	-0.0167743500389409	0.0680594967671841	-0.246465972211374	0.805321542345252	0.937465101614444	0.0280448904891772	CERAD
DEGS1	HIST	-0.0334777798193175	0.0477256848731126	-0.701462533399454	0.483014408537357	0.918426440747271	0.0369556217826203	CERAD
DEGS1	HSPA1A	0.0244234164956413	0.0381588683641862	0.640045618296266	0.522142942245331	0.998476096826227	0.000662327529110016	CERAD
DEGS1	IFI44L	0.143096255743979	0.0608259659577732	2.3525521295185	0.0186450761117221	0.299420363705806	0.523718666436791	CERAD
DEGS1	TMEM163	0.0100830130152368	0.0555586239947004	0.181484210555657	0.855987525516726	0.978862943252858	0.00927811223760845	CERAD
DEGS1	FRMD4A	-0.0455419678527241	0.0200612922252593	-2.27014129206402	0.0231990116752978	0.125034034999976	0.902971753386086	CERAD
DEGS1	PICALM	-0.0119434954527408	0.0167121907214496	-0.714657680241267	0.474820593787368	0.802414731347324	0.0956011068020373	CERAD
DEGS1	CD163	-0.0550023113762979	0.0362852949505439	-1.51582924849487	0.129562534218312	0.569221125498633	0.244718990321359	CERAD
DEGS1	GPNMB	-0.0402282004147438	0.038315834197797	-1.04991059850282	0.293759218296133	0.752661205150768	0.123400468479017	CERAD
DEGS1	MKI67	-0.0276886124954699	0.0569916561276761	-0.485836250019481	0.627083270504791	0.918767185309629	0.0367945244624809	CERAD
DEGS1	ERN1	-0.0275794832020846	0.0289203862192231	-0.953634678078842	0.340268595767186	0.94546087071269	0.0243564403622604	CERAD
DEGS2	AIF1	-0.0773097704852276	0.082034385467141	-0.942406894925716	0.345984358528721	0.884450577492096	0.0533264301620007	CERAD
DEGS2	PICALM	-0.0524515869692496	0.0728162588367875	-0.720327957068162	0.471323095406682	0.800198873519321	0.0968020643350364	CERAD
DEGS2	ERN1	0.0770680421147424	0.0905279284866845	0.851317857406602	0.394592807793155	0.960670860296249	0.017425382405941	CERAD
DEK	AIF1	0.0184403938887402	0.0361989359035377	0.509418120407733	0.61045917765661	0.949050725887714	0.0227105743120409	CERAD
DEK	CCL3	-0.0414477857871791	0.0447580959456207	-0.926039969116124	0.35442520922036	0.93310439399891	0.0300697654695507	CERAD
DEK	HIF1A	0.0289941770203358	0.0205049619532107	1.41400784290633	0.157359599708107	0.495202086478238	0.30521753413318	CERAD
DEK	HIST	-0.037991558495106	0.0196227595957956	-1.93609661829859	0.0528558686419038	0.535157864485888	0.27151808795631	CERAD
DEK	HSPA1A	0.019599577498312	0.0320341442187419	0.611833965798437	0.540647614753024	0.998476096826227	0.000662327529110016	CERAD
DEK	IFI44L	0.0626521699442929	0.0251553341898012	2.490611711678	0.01275233996332	0.249150556057554	0.603538139227591	CERAD
DEK	TMEM163	-0.01331954145667	0.0220102793698362	-0.605150949375213	0.545078703789326	0.939643362268654	0.0270369497919764	CERAD
DEK	FRMD4A	-0.0106937598216356	0.0138480510588037	-0.772221287762888	0.439983375369809	0.741649331834609	0.129801390202562	CERAD
DEK	PICALM	0.00898172218356308	0.011559375430975	0.777007567337532	0.437154305717714	0.779829551941864	0.108000311079171	CERAD
DEK	CD163	0.0156289188418145	0.0132669183094632	1.17803686411987	0.238781910107439	0.705221644114895	0.151674367139284	CERAD
DEK	GPNMB	-0.0131003602169176	0.0244446783179574	-0.535918699625265	0.592014740125839	0.904366226753479	0.0436556646023009	CERAD
DEK	MKI67	0.0349243985871588	0.0298797812112442	1.16883046566674	0.242471943184399	0.762447583040855	0.117790007953115	CERAD
DEK	ERN1	-0.0228574924589994	0.034335657733125	-0.665707138528116	0.505598309817713	0.970145311224317	0.0131632109539587	CERAD
DELEC1	AIF1	-0.0635840137817461	0.0577685055747624	-1.10066918209365	0.271040663647069	0.85266296028187	0.0692226023791738	CERAD
DELEC1	HIST	0.0628687503394695	0.0862724762800379	0.728723146132949	0.466171031328796	0.909986934853974	0.0409648430212768	CERAD
DELEC1	HSPA1A	-0.00395120065148968	0.0662458098034226	-0.0596445369633861	0.952438746119676	0.998476096826227	0.000662327529110016	CERAD
DELEC1	FRMD4A	-0.0685866511759726	0.07129696226822	-0.961985602106704	0.336056836368318	0.65184893888528	0.185853037105045	CERAD
DELEC1	PICALM	-0.014194392704257	0.0535359900968191	-0.265137390353418	0.790903624398464	0.94656176456717	0.0238510424127819	CERAD
DELEC1	CD163	0.0265487114936919	0.0664483159930381	0.399539267428138	0.689495896136773	0.930296431627367	0.031378644879318	CERAD
DELEC1	GPNMB	-0.0422866173858218	0.0822109878217175	-0.514366978262375	0.606995441859412	0.907167651890914	0.0423124444032722	CERAD
DELEC1	ERN1	-0.051438920171592	0.0478799803753276	-1.07433043556756	0.282674608627318	0.932595959728785	0.0303064703647937	CERAD
DENND11	CCL3	0.0306421791162859	0.0667425890488848	0.459109836057489	0.646155293642536	0.966919041585371	0.0146098871006896	CERAD
DENND11	HIF1A	0.0672461821624356	0.0293931212478602	2.28782039155951	0.0221479828221794	0.180659294974639	0.743139688940426	CERAD
DENND11	HIST	0.0462356139719396	0.0255435738626032	1.81006832562418	0.0702851921735024	0.577166496632783	0.238698886777795	CERAD
DENND11	HSPA1A	-0.0264367389038444	0.089290456630666	-0.296075749877674	0.767172232969041	0.998476096826227	0.000662327529110016	CERAD
DENND11	IFI44L	0.0484449533450886	0.0264687924221794	1.83026685057586	0.0672100457407998	0.486536466577821	0.312884603206532	CERAD
DENND11	TMEM163	-0.0326545672979973	0.0319723540623203	-1.02133759792436	0.307094519078389	0.88796745654134	0.051602950554176	CERAD
DENND11	FRMD4A	-0.057662918231558	0.0179865338933518	-3.20589384110695	0.00134643651810489	0.0173241498662829	1.76134806796816	CERAD
DENND11	PICALM	0.0329558364759398	0.0156884842515817	2.1006386561925	0.03567269799495	0.213388558461244	0.67082887043338	CERAD
DENND11	CD163	0.0241734586297807	0.0164929278993074	1.46568630975436	0.142733765505327	0.586709898954652	0.231576584316283	CERAD
DENND11	GPNMB	0.131169903679469	0.0271381571027188	4.83341234937166	1.34212385718339e-06	0.000564512206818634	3.24832666260233	CERAD
DENND11	MKI67	0.00399347671411756	0.032473723609462	0.122975632919224	0.90212639359854	0.980769273980145	0.00843314840263559	CERAD
DENND1A	AIF1	-0.00253424978283584	0.026126157981143	-0.0970004768655604	0.922726015752575	0.991919490382407	0.00352357613371762	CERAD
DENND1A	CCL3	0.0112641615044929	0.0389171036758723	0.289439871947007	0.77224478666845	0.982483757163203	0.00767462083314858	CERAD
DENND1A	HIF1A	0.0244248245061305	0.0217467347820703	1.12314904977221	0.261374197273255	0.621774539242139	0.206367065652484	CERAD
DENND1A	HIST	-0.0192004887305352	0.0190592294356698	-1.00741159527683	0.313737021457478	0.858264021828584	0.0663790925884511	CERAD
DENND1A	HSPA1A	-0.00958705904770875	0.0326551025564525	-0.293585329616868	0.769074787291389	0.998476096826227	0.000662327529110016	CERAD
DENND1A	IFI44L	-0.00762666798747976	0.020661393272209	-0.369126509863115	0.712033430064433	0.950635051119652	0.0219861767578504	CERAD
DENND1A	TMEM163	-0.000895715320061375	0.0219116483929611	-0.0408785000561216	0.967392757587596	0.995348856619783	0.00202467809715823	CERAD
DENND1A	FRMD4A	-0.0038976779140118	0.0103101083664977	-0.37804432072481	0.70539766968619	0.891542425830504	0.0498579852248369	CERAD
DENND1A	PICALM	0.0469123564545565	0.00999360930290615	4.69423558922944	2.67605491434874e-06	0.000176855251823752	3.75238203902022	CERAD
DENND1A	CD163	-0.00499781181595994	0.0113207841120169	-0.441472230766665	0.658871160762698	0.921550116604864	0.0354810415918406	CERAD
DENND1A	GPNMB	0.0136596430120791	0.0191595555917976	0.712941537011793	0.475881934690004	0.85396888001518	0.0685579554046013	CERAD
DENND1A	MKI67	-0.00331932536768067	0.0198484194244811	-0.167233737694328	0.867186139359549	0.976769687102812	0.0102078266719506	CERAD
DENND1A	ERN1	0.0230880135361441	0.0287901420183779	0.801941634098437	0.42258672112337	0.961863812868107	0.0168864139359765	CERAD
DENND1B	AIF1	0.0452420080203083	0.047330033371088	0.95588371268601	0.33913098854485	0.88394682467972	0.053573859922197	CERAD
DENND1B	HIF1A	0.0452326837287983	0.028995727388501	1.5599775485107	0.118765186896991	0.428761430942101	0.367784288339493	CERAD
DENND1B	HIST	0.167067677685194	0.0677364197497179	2.46643797092464	0.0136464361882623	0.337625934394649	0.471564200873716	CERAD
DENND1B	HSPA1A	0.0389953750421888	0.0524062248518217	0.744098151554478	0.456817097514411	0.998476096826227	0.000662327529110016	CERAD
DENND1B	IFI44L	0.00748314039045938	0.0339032356895086	0.220720537089474	0.825310039524732	0.971063389381363	0.0127524191548448	CERAD
DENND1B	TMEM163	0.049435206326977	0.0768142336683006	0.643568307150575	0.519855407215469	0.938310492529155	0.0276534272082657	CERAD
DENND1B	FRMD4A	0.0414077815409253	0.0200519092404408	2.06502937173752	0.0389202212732688	0.179127765592616	0.746837091375671	CERAD
DENND1B	PICALM	0.0819022723091113	0.0159041637124254	5.14973775358737	2.60850923555222e-07	3.01211154364645e-05	4.52112894950548	CERAD
DENND1B	CD163	0.00726105800085916	0.0184838207018027	0.392833176538604	0.694442699129315	0.931627376382639	0.0307577579677298	CERAD
DENND1B	GPNMB	0.0831320240027381	0.02808976202475	2.95951328920089	0.00308125412185266	0.0975451397573067	1.01079436470275	CERAD
DENND1B	MKI67	0.00527233453786125	0.0881701734466728	0.0597972571875462	0.952317110116943	0.993599249187979	0.00278874534144928	CERAD
DENND1B	ERN1	0.0773686472309127	0.0403823366605622	1.91590318017609	0.0553774206338636	0.693437978199178	0.158992376595596	CERAD
DENND1C	AIF1	0.023418234500863	0.0344691435952551	0.67939705076069	0.496886318066172	0.92833865967639	0.0322935634381781	CERAD
DENND1C	HIF1A	-0.107833530297609	0.0757790937903489	-1.42299841425845	0.154736614939682	0.489642481585557	0.310120909657792	CERAD
DENND1C	HIST	0.0289223863905524	0.0604038213019464	0.478817163668757	0.632068705229316	0.933549158014971	0.0298628084138386	CERAD
DENND1C	HSPA1A	0.00621515007755434	0.043128479855111	0.144107793699986	0.885415350481377	0.998476096826227	0.000662327529110016	CERAD
DENND1C	IFI44L	0.10149419986906	0.0648883479852947	1.56413598157964	0.117785637533741	0.595698043778591	0.224973826084735	CERAD
DENND1C	TMEM163	0.0195298601544967	0.0650603446124572	0.300180705633049	0.764039321505729	0.969630336379811	0.013393805392876	CERAD
DENND1C	FRMD4A	-0.0282845690292302	0.0487663963971443	-0.580001212287372	0.56191380027944	0.821941702836198	0.0851589842049467	CERAD
DENND1C	PICALM	-0.00568382129799754	0.0292701071885491	-0.194185189052575	0.846030879562115	0.962958194027236	0.0163925669745224	CERAD
DENND1C	CD163	0.0223683889692822	0.0549061427043939	0.407393196235075	0.683719223277817	0.928208765045991	0.0323543348685782	CERAD
DENND1C	GPNMB	0.0698146238247933	0.0445819122504331	1.56598540306254	0.117352034465711	0.566989312661071	0.246425127167176	CERAD
DENND1C	ERN1	0.0207269566857256	0.0370703013624313	0.559125659192273	0.576075964149625	0.973830847109517	0.0115164728407857	CERAD
DENND2A	HSPA1A	-0.0430035485335073	0.0976478230961961	-0.440394339269019	0.659651524095341	0.998476096826227	0.000662327529110016	CERAD
DENND2A	PICALM	-0.0487344494568023	0.0588442247241559	-0.828194265201978	0.40756049108381	0.760953383139424	0.11864194778321	CERAD
DENND2A	ERN1	0.0264476720264754	0.0562205103214938	0.470427462775344	0.63804964719315	0.979131647186697	0.00915891207532584	CERAD
DENND2B	AIF1	0.0872601931725653	0.0455172201038722	1.91708089759071	0.0552276550370393	0.614738921513127	0.21130928913511	CERAD
DENND2B	CCL3	0.0465055933824406	0.057016626938101	0.815649677644532	0.414700528085581	0.93628062664046	0.0285939628696152	CERAD
DENND2B	HIF1A	0.03864408075084	0.032168690098797	1.20129481903539	0.229636859457338	0.588269111312622	0.23042395483993	CERAD
DENND2B	HIST	0.0379894887010793	0.0280219993747388	1.35570228922801	0.175193910764575	0.750492246095283	0.124653790423279	CERAD
DENND2B	HSPA1A	0.00028431782069284	0.0493379408923969	0.00576266085593074	0.995402087322037	0.999260410492458	0.000321318478538649	CERAD
DENND2B	IFI44L	-0.0203491489818977	0.0276244364012534	-0.736635806295562	0.461343854155806	0.863994563459987	0.0634889902372602	CERAD
DENND2B	TMEM163	0.0257218912237395	0.0315575351263245	0.815079223417641	0.415026963455838	0.927289568876656	0.0327846255883133	CERAD
DENND2B	FRMD4A	-0.0108480793536981	0.017072783199311	-0.635401927562456	0.525166311255308	0.799418139024118	0.097226001699247	CERAD
DENND2B	PICALM	0.0226038960006308	0.0147767210838416	1.52969632927215	0.126091912663989	0.452186523425961	0.344682385132974	CERAD
DENND2B	CD163	0.013303938884794	0.0229626715114398	0.579372434002992	0.56233790013481	0.895428036969257	0.0479693114374879	CERAD
DENND2B	GPNMB	0.0887819840003193	0.0281254122432478	3.15664649579078	0.00159594697436979	0.0644509943107334	1.19077037822782	CERAD
DENND2B	MKI67	-0.0158858308629607	0.035051148205976	-0.453218558479412	0.650391370176765	0.924804394781551	0.0339501150991067	CERAD
DENND2B	ERN1	0.0100205834963798	0.0326302592173678	0.307094817409426	0.758771202351829	0.984442837652601	0.00680949640019785	CERAD
DENND2C	AIF1	-0.0671655228219529	0.0791612900471622	-0.848464227679178	0.396179486445529	0.905107052579213	0.0433000510767308	CERAD
DENND2C	HSPA1A	0.0439661225442213	0.0601009168940224	0.731538299519588	0.464450419733792	0.998476096826227	0.000662327529110016	CERAD
DENND2C	PICALM	-0.0829032581413171	0.0601859603320831	-1.37745177918386	0.168372613575223	0.521905434645559	0.282408180775717	CERAD
DENND2C	CD163	-0.0807705552142192	0.0953150982724726	-0.847405675261692	0.396769042263905	0.8173571686372	0.0875881240404838	CERAD
DENND2C	ERN1	0.00471767296481781	0.0673488453592217	0.0700483124789287	0.94415520624943	0.999615042698009	0.000167217019794894	CERAD
DENND2D	AIF1	-0.00701273019918034	0.0619479248758012	-0.113203633749478	0.90986911487331	0.991919490382407	0.00352357613371762	CERAD
DENND2D	HSPA1A	0.0211798602435595	0.0654705329769025	0.323502181523887	0.746314955661376	0.998476096826227	0.000662327529110016	CERAD
DENND2D	PICALM	-0.0204199749859977	0.0547881686172864	-0.372707748795876	0.709365968649465	0.917049183855791	0.0376073713045116	CERAD
DENND2D	CD163	-0.0751284612412384	0.0527391972120998	-1.42452796425961	0.154293695991468	0.606757502580461	0.216984844894422	CERAD
DENND2D	GPNMB	0.076657112933388	0.0565289070891125	1.3560692551962	0.175077133937493	0.651772401256763	0.185904033308831	CERAD
DENND2D	ERN1	-0.0193024611775326	0.0806708703656243	-0.239274239760252	0.81089293901334	0.988545108373898	0.00500350857499169	CERAD
DENND3	AIF1	-0.0753538878551093	0.0248927340572973	-3.02714389193497	0.00246876408929108	0.191559002409342	0.717697433318958	CERAD
DENND3	CCL3	0.0349817543973981	0.0556970089351691	0.628072405793219	0.529956508788442	0.96253974338603	0.0165813293759297	CERAD
DENND3	HIF1A	-0.0145793732596073	0.0300781467117753	-0.48471647536381	0.627877478016667	0.866812036573274	0.062075066686484	CERAD
DENND3	HIST	-0.0711782062658998	0.0267781455822018	-2.65807077817997	0.00785893863027565	0.282428033564223	0.549092197783127	CERAD
DENND3	HSPA1A	-0.0251167538073293	0.0492468330688647	-0.510017644631221	0.610039100308624	0.998476096826227	0.000662327529110016	CERAD
DENND3	IFI44L	0.0147979295774008	0.0266038817182588	0.556231971488756	0.578052285646835	0.908365774176161	0.0417392376914663	CERAD
DENND3	TMEM163	-0.0477971680437081	0.0188833493456083	-2.53118062738293	0.0113679290407787	0.449260102443451	0.347502148195362	CERAD
DENND3	FRMD4A	-0.00910060338938132	0.017324325929173	-0.525307791286502	0.599369242027117	0.843194563670915	0.0740722021497145	CERAD
DENND3	PICALM	0.00790641425869653	0.0176654682673582	0.447563242538314	0.654468436049165	0.892293762655296	0.049492142824666	CERAD
DENND3	CD163	0.0450637919559315	0.0242438650010403	1.85877094902145	0.0630596119247784	0.43043326341194	0.366094174242108	CERAD
DENND3	GPNMB	0.0254154137201578	0.0259326647233558	0.980054074322254	0.327059427250774	0.774304397481615	0.111088274255032	CERAD
DENND3	MKI67	-0.0277430878085013	0.0240667892622464	-1.15275400911171	0.249011366316853	0.767794337300149	0.114755095251131	CERAD
DENND3	ERN1	-0.0260702190162794	0.0460343335412525	-0.566321200086828	0.571175451323687	0.973830847109517	0.0115164728407857	CERAD
DENND4A	AIF1	-0.0498871693527628	0.024360969130643	-2.04783188571964	0.0405764748700367	0.578387450140262	0.237781138939603	CERAD
DENND4A	CCL3	0.0519190138039163	0.0383539265809425	1.35368183735623	0.175837905119564	0.898568951966009	0.0464485915551322	CERAD
DENND4A	HIF1A	-0.0474960080903739	0.0203472767569619	-2.33426854402631	0.0195816647564323	0.168500964525069	0.773397608818066	CERAD
DENND4A	HIST	-0.0102802586933448	0.017338392885068	-0.592918776353161	0.553235511497613	0.93084721199116	0.0311215976809041	CERAD
DENND4A	HSPA1A	-0.0302203308302308	0.0280094436890796	-1.07893363273092	0.280617314442347	0.996949400327308	0.00132688353016553	CERAD
DENND4A	IFI44L	0.0175171119364295	0.0183089534085303	0.956751134025393	0.338692882071701	0.802353281257212	0.0956343669802709	CERAD
DENND4A	TMEM163	-0.0180959474278282	0.0192307792278202	-0.940988777077201	0.346710610515122	0.906098452034709	0.0428246115368361	CERAD
DENND4A	FRMD4A	-0.0158954046231641	0.0103520204725526	-1.53548813637967	0.124663969006148	0.376500049464918	0.424234962405274	CERAD
DENND4A	PICALM	0.00803260990634842	0.00904999585812161	0.887581611337405	0.374765848712978	0.73512031701997	0.13364157419268	CERAD
DENND4A	CD163	0.015860226602491	0.0111815602713961	1.41842696524773	0.156066147584451	0.608536202257999	0.215713580173107	CERAD
DENND4A	GPNMB	0.0349695102699849	0.016753590877373	2.08728448282773	0.0368624265990938	0.347986822670498	0.458437201311585	CERAD
DENND4A	MKI67	-0.020901381585638	0.0198094915454171	-1.05511953891989	0.291370656933172	0.786059202857467	0.104544743393107	CERAD
DENND4A	ERN1	-0.0385919495390515	0.0283532417245993	-1.36111242283696	0.173478164381092	0.863004215657145	0.0639870828106721	CERAD
DENND4B	AIF1	-0.0110454368085696	0.0439509714496775	-0.25131268875857	0.801572365698918	0.983484299128692	0.00723256899954998	CERAD
DENND4B	HIF1A	-0.00468496477773255	0.0220074400870981	-0.212880951132482	0.831419820630438	0.948310334139496	0.0230495167239971	CERAD
DENND4B	HIST	0.0547819145604506	0.0607780344595521	0.901343964930424	0.367405464798406	0.877058055781298	0.056971658092386	CERAD
DENND4B	HSPA1A	0.0749550636889448	0.0393574195918317	1.90447098580876	0.0568488718978221	0.88460840440365	0.0532489388429804	CERAD
DENND4B	IFI44L	0.0484106831308481	0.0685115081877008	0.706606589337042	0.479810992920878	0.876330581447315	0.0573320323989092	CERAD
DENND4B	TMEM163	-0.0507502772039844	0.0263339996044475	-1.92717695626506	0.0539575807366943	0.689851926530565	0.161244118526293	CERAD
DENND4B	FRMD4A	-0.0490262205923822	0.0151249673392472	-3.24141001383626	0.00118939978349736	0.0159359911488093	1.79762092013676	CERAD
DENND4B	PICALM	0.0315090332714542	0.0132686098578672	2.37470493208992	0.0175629837581571	0.13325036238718	0.87533160119416	CERAD
DENND4B	CD163	-0.01146186269004	0.0144259003044645	-0.794533613024681	0.426884848817757	0.833092040877118	0.0793070146354218	CERAD
DENND4B	GPNMB	0.05369717289561	0.0470628019338676	1.14096846530865	0.253883046100194	0.718828923718985	0.143374456383836	CERAD
DENND4B	MKI67	0.0705295807333351	0.0921881282597317	0.765061424553759	0.444234968989751	0.855544490142079	0.0677574012943513	CERAD
DENND4B	ERN1	0.00628743191449916	0.0330853192797408	0.190036912182654	0.849280205804699	0.991577947135841	0.0036731405808151	CERAD
DENND4C	AIF1	-0.0116306811744759	0.0252347412619214	-0.460899561194483	0.644870666603704	0.9517316094323	0.0214855064224339	CERAD
DENND4C	CCL3	-0.0574185307451119	0.0497279401398673	-1.15465331126955	0.248232425989227	0.925566573870657	0.0335923379863556	CERAD
DENND4C	HIF1A	0.0115745773019362	0.0280581221302741	0.412521452725717	0.679957260006252	0.890226358910654	0.0504995507410179	CERAD
DENND4C	HIST	-0.000108987593803623	0.0200142677635734	-0.00544549493846504	0.995655145135977	0.99873592326781	0.000549328819575351	CERAD
DENND4C	HSPA1A	-0.00911436218463174	0.0347154043321353	-0.262545183038378	0.792901155627362	0.998476096826227	0.000662327529110016	CERAD
DENND4C	IFI44L	-0.0131741061921078	0.0226817481133995	-0.580824111362258	0.5613590030126	0.901316031052042	0.0451229043850642	CERAD
DENND4C	TMEM163	-0.0137676026517499	0.0202432851491	-0.680107134308782	0.496436627453514	0.937516670854295	0.0280210009382088	CERAD
DENND4C	FRMD4A	-0.0234870403114516	0.0122619348927545	-1.91544324096273	0.0554360010873063	0.225358186967756	0.647126659956728	CERAD
DENND4C	PICALM	0.0297485910459974	0.00965870714434265	3.07997650217834	0.00207016926901252	0.028622814051031	1.54328767082936	CERAD
DENND4C	CD163	-0.0163003146894073	0.0155984378800199	-1.04499660894162	0.29602453680017	0.756370591029957	0.121265365603976	CERAD
DENND4C	GPNMB	0.00898759672463978	0.0211394494773207	0.425157558349948	0.670721821111178	0.926858713717637	0.0329864627587119	CERAD
DENND4C	MKI67	-0.00627792258190726	0.0230050010652714	-0.272893818352587	0.784934838478968	0.957002885489294	0.0190867527663237	CERAD
DENND4C	ERN1	0.0558429944393522	0.0432849462519714	1.29012507291282	0.197007235725261	0.879825214560072	0.0556035959083853	CERAD
DENND5A	AIF1	-0.0209011114837363	0.0233423430742934	-0.895416172113176	0.370564658788617	0.890776727339991	0.050231137978201	CERAD
DENND5A	CCL3	0.0389609989321698	0.044356379980943	0.878362908535566	0.379746806478155	0.93310439399891	0.0300697654695507	CERAD
DENND5A	HIF1A	0.00841260493374832	0.0238297898459266	0.35302891834719	0.724066760858048	0.906850232003594	0.0424644315563647	CERAD
DENND5A	HIST	-0.00954851473493154	0.0199654848646157	-0.478251081788357	0.632471509158917	0.933549158014971	0.0298628084138386	CERAD
DENND5A	HSPA1A	-0.0413849182588273	0.0327844188614818	-1.26233496569464	0.206828279913223	0.978448352746858	0.00946209357166191	CERAD
DENND5A	IFI44L	0.00544405159617963	0.0212332998877806	0.25639215877663	0.797648041946321	0.967077285731627	0.0145388171005088	CERAD
DENND5A	TMEM163	-0.0113343315065769	0.023846456211406	-0.475304649298607	0.634569845714263	0.955806423033549	0.0196300553399636	CERAD
DENND5A	FRMD4A	-0.00739533282343729	0.0117967114883984	-0.626897829171315	0.530726210356705	0.802112694548203	0.095764610291753	CERAD
DENND5A	PICALM	0.0453268425546131	0.0108740755177267	4.1683398722698	3.06826196007425e-05	0.00115147488130215	2.93874553145646	CERAD
DENND5A	CD163	0.0239138163534296	0.0126507534758141	1.89030767211995	0.0587168233027103	0.416144107276679	0.380756250725472	CERAD
DENND5A	GPNMB	0.00224043203330967	0.018915324461271	0.118445339803551	0.905714802627161	0.985045347484905	0.00654377588905245	CERAD
DENND5A	MKI67	-0.0213131103223282	0.0251112205694451	-0.848748481316818	0.396021262848475	0.833463129074121	0.0791136078261813	CERAD
DENND5A	ERN1	0.0130572174461543	0.0352197615139596	0.370735544049012	0.710834513619468	0.981897763230611	0.00793372929681578	CERAD
DENND5B	AIF1	0.0460527149961209	0.0588405108137443	0.782670210697145	0.433820799776783	0.909873571121673	0.0410189496336118	CERAD
DENND5B	HIF1A	-0.0590205381843411	0.0341632809613202	-1.7276015805146	0.0840596792653009	0.364407313145558	0.438412915928207	CERAD
DENND5B	HIST	-0.140321201796372	0.0770342211116682	-1.8215437213672	0.0685242469271712	0.574954404755125	0.240366594524966	CERAD
DENND5B	HSPA1A	-0.0748362362186505	0.0693305020420992	-1.07941287044493	0.280403715972978	0.996949400327308	0.00132688353016553	CERAD
DENND5B	FRMD4A	-0.0593650882981513	0.0204106046917399	-2.908541378109	0.0036311911967655	0.034506958781924	1.46209331490236	CERAD
DENND5B	PICALM	-0.00577923716900044	0.0185613115690204	-0.311359310332693	0.755527483209661	0.932583436340552	0.030312302338293	CERAD
DENND5B	CD163	-0.022267548274145	0.0227434238020339	-0.979076346110812	0.327542258095432	0.771653231295293	0.112577820866916	CERAD
DENND5B	GPNMB	0.0642027493310031	0.0868941102364432	0.738861922359342	0.459990846170084	0.846446871607656	0.0724002957850849	CERAD
DENND5B	ERN1	-0.0460707436331825	0.0521968316157646	-0.882634868957603	0.377433582606402	0.95493983867997	0.0200239881569038	CERAD
DENND6A	AIF1	0.00368924180222827	0.0365864323985374	0.100836336323838	0.919680381619158	0.991919490382407	0.00352357613371762	CERAD
DENND6A	CCL3	0.000787139978538057	0.0430709856171274	0.0182754113299196	0.985419143107054	0.998277680712544	0.000748638645228798	CERAD
DENND6A	HIF1A	0.0324987637850343	0.025697399960519	1.2646712832802	0.205989188212916	0.562217746158211	0.250095450196117	CERAD
DENND6A	HIST	-0.0387420004243722	0.0228584143335364	-1.69486823797452	0.0901004190183319	0.622472972176709	0.205879500921933	CERAD
DENND6A	HSPA1A	0.0145884221378252	0.0293889509537116	0.496391387389171	0.619618300377401	0.998476096826227	0.000662327529110016	CERAD
DENND6A	IFI44L	0.0273013754756789	0.0242211814384901	1.12716943824607	0.259670849321849	0.753939759887465	0.122663353060744	CERAD
DENND6A	TMEM163	0.000221331852903657	0.0249718297420421	0.00886326133046736	0.992928233216117	0.999102324797748	0.000390030473424679	CERAD
DENND6A	FRMD4A	-0.0215228589430449	0.014297403219083	-1.50536839545226	0.132229389816742	0.390474110693811	0.408407755526878	CERAD
DENND6A	PICALM	-0.000930200309794491	0.0111725896180052	-0.0832573594482903	0.933646904760299	0.985640544605704	0.00628143998447743	CERAD
DENND6A	CD163	0.0136051191710701	0.0144785032312638	0.939677185808277	0.347383170947155	0.785800312051009	0.104687803060476	CERAD
DENND6A	GPNMB	0.0148587378064544	0.0215379120302184	0.68988757060606	0.490264892812238	0.860624694302924	0.0651861966619808	CERAD
DENND6A	MKI67	-0.0164944829360731	0.0267334265571717	-0.616998456999077	0.537235743471156	0.899865337444262	0.0458224767613297	CERAD
DENND6A	ERN1	-0.0178247459885201	0.0293422920338767	-0.607476265587595	0.543534889068881	0.972671775898819	0.0120336859022884	CERAD
DENND6B	AIF1	0.0351586619873776	0.0710037065827666	0.495166571992892	0.620482544792434	0.950641173513492	0.0219833797714616	CERAD
DENND6B	HSPA1A	-0.0758226231836397	0.0703414952397044	-1.07792168655581	0.281068706472124	0.996949400327308	0.00132688353016553	CERAD
DENND6B	FRMD4A	-0.0203736388306034	0.0698374104330819	-0.291729585966326	0.77049338638075	0.917663736409398	0.037316430100681	CERAD
DENND6B	PICALM	-0.0169480817171149	0.0533833042730347	-0.317479068557316	0.750880119485602	0.930714599946254	0.0311834733372099	CERAD
DENND6B	CD163	-0.00536388585228033	0.0631820036577379	-0.0848957858528346	0.932344242096024	0.987662283987799	0.00539153038521159	CERAD
DENND6B	GPNMB	0.145094398679992	0.0681277186929945	2.12974104319909	0.0331929984944963	0.328502211244224	0.483461702731499	CERAD
DENND6B	ERN1	0.000698715953916476	0.0669037461598176	0.0104435998583309	0.991667364385841	0.999615042698009	0.000167217019794894	CERAD
DENR	AIF1	-0.00310318800795172	0.0274132807933431	-0.113200168609708	0.909871861996583	0.991919490382407	0.00352357613371762	CERAD
DENR	CCL3	0.0386847685615653	0.0588775218765776	0.657037988838228	0.511156490074031	0.961042897910996	0.0172572263686814	CERAD
DENR	HIF1A	0.0175912546011796	0.0255426680454165	0.688700748484896	0.491011605078303	0.787325955647149	0.103845431006194	CERAD
DENR	HIST	-0.0202026117002183	0.0399000140675721	-0.506330941788754	0.612624345076183	0.932944875209723	0.0301440165959447	CERAD
DENR	HSPA1A	-0.0122088483081187	0.0299024219583022	-0.408289613635427	0.683061063670146	0.998476096826227	0.000662327529110016	CERAD
DENR	IFI44L	0.0619503910846404	0.05126442872165	1.20844789709863	0.22687502566102	0.721274461344302	0.141899444897971	CERAD
DENR	TMEM163	0.0503317554741479	0.0491170261894447	1.02473132799242	0.305489976777595	0.886241536828556	0.0524478990880953	CERAD
DENR	FRMD4A	-0.0527709596833444	0.0156641809285512	-3.3688936513213	0.000754705423009214	0.0113289669609494	1.94580968974945	CERAD
DENR	PICALM	0.00556240106119742	0.0123492795538663	0.450423122817393	0.652405375260681	0.891870306690344	0.0496982949331191	CERAD
DENR	CD163	0.00968816405839438	0.0147679966529316	0.656024258813138	0.511808515765975	0.875737466429223	0.0576260695964291	CERAD
DENR	GPNMB	0.00920619510414035	0.0361594429716291	0.254600025541422	0.799032039455555	0.961913113486724	0.0168641546123185	CERAD
DENR	MKI67	-0.0672467877974231	0.0677209497900745	-0.992998296773432	0.320710784507094	0.80531591820408	0.0940337163802306	CERAD
DENR	ERN1	-0.00936942928842556	0.0319996659761894	-0.292797721557383	0.769676769907543	0.986612705241785	0.0058532961505145	CERAD
DEPDC1B	MKI67	0.118259616410172	0.116243736504999	1.01734183678005	0.308990840714894	0.797463100607394	0.0982894030335895	CERAD
DEPDC1B	ERN1	-0.0717624045055765	0.0608146327957637	-1.18001870942112	0.237992773764849	0.911218198521668	0.040377615269369	CERAD
DEPDC4	PICALM	0.0382511375570721	0.0485695320020179	0.787554171934019	0.430957529831911	0.774367599773207	0.111052826585614	CERAD
DEPDC4	ERN1	-0.0545057235133734	0.0620264613794241	-0.878749525625114	0.37953709914581	0.955881001573773	0.0195961700425167	CERAD
DEPDC5	AIF1	0.0296717648006626	0.044083048690513	0.673087857624698	0.500891398311147	0.92833865967639	0.0322935634381781	CERAD
DEPDC5	HIF1A	-0.0462256265252857	0.0629486724525933	-0.734338385930192	0.462742528408129	0.774125739449293	0.111188492141624	CERAD
DEPDC5	HIST	0.0626602782544235	0.0604292252577485	1.03692009929234	0.299773095922711	0.852609851380871	0.0692496536550677	CERAD
DEPDC5	HSPA1A	-0.00656196725841842	0.0492867823727051	-0.133138479375607	0.894083863877808	0.998476096826227	0.000662327529110016	CERAD
DEPDC5	IFI44L	0.0625817977048268	0.0726480147198654	0.86143851206596	0.388996572720085	0.829585413887786	0.0811388924962286	CERAD
DEPDC5	TMEM163	0.0382921113497134	0.0491069027610235	0.779770443598536	0.43552600647496	0.928937279289249	0.0320136080495664	CERAD
DEPDC5	FRMD4A	-0.067986203006341	0.04391895934686	-1.54799212042809	0.121624193630211	0.37007721980724	0.431707647183998	CERAD
DEPDC5	PICALM	0.0275150366526615	0.0331461584640778	0.83011238489314	0.406475245441408	0.759740151940466	0.119334920712492	CERAD
DEPDC5	CD163	-0.00158624800293306	0.0365585803280387	-0.0433892122916075	0.965391276948314	0.99356609349293	0.00280323767894655	CERAD
DEPDC5	GPNMB	0.0100527448335709	0.051896929015711	0.193705967274625	0.8464061191364	0.972036486213534	0.012317433156228	CERAD
DEPDC5	MKI67	0.132510913891527	0.0718602249823171	1.84400917091666	0.0651818036591891	0.602415812961929	0.220103636754278	CERAD
DEPDC5	ERN1	-0.00585619755514232	0.0285673003274507	-0.204996534079737	0.83757483292852	0.990084450766358	0.0043277600109467	CERAD
DEPDC7	AIF1	0.0835278348181734	0.0652802068196294	1.27952772957602	0.200711281196498	0.806164114784316	0.09357653773595	CERAD
DEPDC7	HSPA1A	-0.0107006381340571	0.0748009990167622	-0.143054748930013	0.886246942400931	0.998476096826227	0.000662327529110016	CERAD
DEPDC7	PICALM	0.0796337946588501	0.0620677817794997	1.28301338272012	0.199487387543361	0.563378326062869	0.249199864933415	CERAD
DEPDC7	ERN1	-0.0455055346159065	0.0642441127758265	-0.70832225163874	0.478745161873776	0.968433595791919	0.0139301529209648	CERAD
DEPP1	HSPA1A	0.103210077919901	0.0995680803369803	1.03657796324479	0.299932587773486	0.996949400327308	0.00132688353016553	CERAD
DEPP1	PICALM	0.191880362617798	0.108677197160557	1.76559911031123	0.0774631293998437	0.342441129042304	0.465414079732597	CERAD
DEPP1	ERN1	0.0865950038119151	0.110010436928144	0.787152621423335	0.431192528369145	0.963534052897477	0.0161329320473136	CERAD
DEPTOR	AIF1	-0.0889201963472443	0.0643670374337363	-1.38145547616332	0.167138958616809	0.787232694053577	0.103896877797988	CERAD
DEPTOR	CCL3	0.0342137817861332	0.0831781790224488	0.411331219175877	0.680829680715625	0.97088089636352	0.0128340442678311	CERAD
DEPTOR	HIF1A	0.140734624981713	0.0392154143978519	3.58875781737045	0.000332257312802799	0.0151987785168512	1.81819131368072	CERAD
DEPTOR	HIST	0.0234346532667362	0.0345451873062503	0.67837678976765	0.497532821589338	0.926001378373899	0.0333883668604709	CERAD
DEPTOR	HSPA1A	-0.0861435438753996	0.0536318748974725	-1.60620049252575	0.108229865186024	0.943132257867066	0.0254274007576166	CERAD
DEPTOR	IFI44L	0.0939750065027136	0.0374663502669988	2.50825089268139	0.0121330484195296	0.247851037957512	0.605809258004438	CERAD
DEPTOR	TMEM163	-0.0578232422393193	0.0425303676106364	-1.35957541605773	0.173964322099976	0.821348544158194	0.0854725083099054	CERAD
DEPTOR	FRMD4A	-0.0596082668702246	0.0203939914855242	-2.92283474338679	0.00346860556813292	0.0333451194800277	1.47696772210726	CERAD
DEPTOR	PICALM	-0.00372963935496343	0.0183110699163489	-0.203682219116724	0.838601838008323	0.961143412318655	0.0172118063670869	CERAD
DEPTOR	CD163	0.0428512363614506	0.0243244561645088	1.76165239097817	0.0781280463109058	0.468313163032555	0.329463635188103	CERAD
DEPTOR	GPNMB	0.0649730928189257	0.0338355193200129	1.92026291083098	0.0548246987003363	0.412192446733114	0.384899970762008	CERAD
DEPTOR	MKI67	-0.0365973517066108	0.0413503897946058	-0.88505457598818	0.376127196903994	0.826576522539454	0.0827169342543644	CERAD
DEPTOR	ERN1	-0.10119178504748	0.0524908719736731	-1.92779775306901	0.0538802873220073	0.691114304476479	0.160450118041145	CERAD
DERA	AIF1	0.00117037126075559	0.0324947956253551	0.0360171910064999	0.971268651406446	0.997059283743214	0.00127901838132244	CERAD
DERA	CCL3	0.0601721836423234	0.0701884652049538	0.857294478040197	0.391282159504047	0.93310439399891	0.0300697654695507	CERAD
DERA	HIF1A	0.0796745039107184	0.025021270451953	3.18427092116338	0.00145119122153966	0.0369480999111708	1.43240789067407	CERAD
DERA	HIST	0.0630687645315673	0.0442578760476563	1.4250291736471	0.154148768200401	0.720503478952449	0.142363917853179	CERAD
DERA	HSPA1A	-0.00705441339302042	0.0322794851481183	-0.218541694845826	0.827007075525477	0.998476096826227	0.000662327529110016	CERAD
DERA	IFI44L	0.00859067504461039	0.0287045703012291	0.299278998238219	0.764727177631062	0.964069221429166	0.0158917820666429	CERAD
DERA	TMEM163	-0.0151127847240793	0.0276693348321668	-0.546192556335327	0.584933582324183	0.947615732620243	0.0233677375931743	CERAD
DERA	FRMD4A	-0.0568670188400406	0.0151008457894656	-3.76581680475879	0.000166005481962396	0.00392314996147865	2.4063650907494	CERAD
DERA	PICALM	0.0329633925524982	0.0125882657341592	2.61858092676337	0.00882963453036707	0.0810321394280324	1.09134269460488	CERAD
DERA	CD163	-0.0064896104549581	0.0165248020555016	-0.392719406451076	0.694526735666875	0.931627376382639	0.0307577579677298	CERAD
DERA	GPNMB	0.0540015330630693	0.0237121135950659	2.27738167863307	0.0227634432132916	0.283924264526904	0.54679749053214	CERAD
DERA	MKI67	0.0145871975015992	0.0305071993115077	0.478155905189785	0.632539244187482	0.918767185309629	0.0367945244624809	CERAD
DERA	ERN1	0.0114539619009952	0.0283199780497507	0.404448120717947	0.685883220363556	0.981897763230611	0.00793372929681578	CERAD
DERL1	AIF1	0.0301213285938871	0.0357579979665249	0.842366192371435	0.399583010581101	0.9055707163531	0.043077629808503	CERAD
DERL1	CCL3	0.0274749153264492	0.0772886500796357	0.355484476674646	0.722226672329519	0.979226342147397	0.00911691209457456	CERAD
DERL1	HIF1A	-0.0531675628548159	0.0659817453038396	-0.805792005197565	0.420362788612761	0.74647031841235	0.126987456265825	CERAD
DERL1	HIST	0.0175007148682807	0.063328772469643	0.276346977618582	0.782281577218239	0.964354568189097	0.0157632579063012	CERAD
DERL1	HSPA1A	0.0251187683288034	0.0381100232419487	0.659111860660178	0.509823939876523	0.998476096826227	0.000662327529110016	CERAD
DERL1	IFI44L	0.0293248022468615	0.0811603191429546	0.361319454587275	0.717860652033021	0.950635051119652	0.0219861767578504	CERAD
DERL1	TMEM163	0.0337762472638649	0.0760274345946913	0.444263935037778	0.656851772599379	0.960624120439084	0.0174465128021156	CERAD
DERL1	FRMD4A	-0.0374371681690104	0.0493877238862891	-0.758025785015041	0.448435546610441	0.746410377992656	0.12702233084568	CERAD
DERL1	PICALM	-0.0126658868475291	0.0303288061290232	-0.417619038271621	0.676225674910338	0.900840310276068	0.0453521885020888	CERAD
DERL1	CD163	-0.0466310971574427	0.0411131412971568	-1.13421392007979	0.256704826381323	0.721497099205168	0.141765410657419	CERAD
DERL1	GPNMB	-0.00231803389517851	0.0484681579160441	-0.0478259128228842	0.961854984735946	0.997015893953429	0.00129791831698	CERAD
DERL1	MKI67	-0.0587965728835594	0.0809803138718229	-0.726060076485054	0.467801942224606	0.865057370200861	0.0629550893728194	CERAD
DERL1	ERN1	0.00559523469654679	0.0438158936699686	0.127698746456968	0.898387382153953	0.99768285883733	0.0010074893195275	CERAD
DERL2	AIF1	-0.0493103042912043	0.0401542035278156	-1.22802346850302	0.219438158206812	0.828903247110773	0.0814961590735272	CERAD
DERL2	CCL3	0.0103374794081939	0.0696432021676787	0.148434866382286	0.881999585441261	0.985166325259513	0.0064904415384969	CERAD
DERL2	HIF1A	-0.0748010458637335	0.0686045577085936	-1.0903218147905	0.275571409018072	0.632564157673759	0.198895419700568	CERAD
DERL2	HIST	-0.0276344355087968	0.07049315986374	-0.392015843270651	0.695046507604881	0.94819721127955	0.0231013263084394	CERAD
DERL2	HSPA1A	-0.00714890281023179	0.0565874222812581	-0.126333777401971	0.899467719947059	0.998476096826227	0.000662327529110016	CERAD
DERL2	IFI44L	0.0202714928829351	0.0680247219430263	0.298001848503156	0.76570175278717	0.964380835130052	0.0157514288213018	CERAD
DERL2	TMEM163	-0.0185600070966346	0.07970991645843	-0.232844392784102	0.815882239714382	0.975682363224075	0.0106915453981706	CERAD
DERL2	FRMD4A	-0.00971453903513227	0.047482199209591	-0.204593283311318	0.837889903542831	0.946215597397351	0.0240098973276447	CERAD
DERL2	PICALM	-0.000629835084026681	0.0346638251124545	-0.018169809072813	0.985503387529135	0.997656030458204	0.00101916795424599	CERAD
DERL2	CD163	-0.0164393474371579	0.0556313514404872	-0.295505088614362	0.767608065666554	0.952924704576133	0.0209414138202001	CERAD
DERL2	GPNMB	0.0522973795596721	0.0637828637148634	0.819928371254445	0.412256941964399	0.824249055115807	0.0839415420413166	CERAD
DERL2	MKI67	-0.0138864341733866	0.0783626499442564	-0.177207307094193	0.859345556269043	0.974979492032208	0.0110045192665067	CERAD
DERL2	ERN1	0.074815139884528	0.0455651422159614	1.6419380308292	0.100602847283865	0.796176068903405	0.0989908803808983	CERAD
DERL3	AIF1	0.0111291455169985	0.0755326194009521	0.147342242401542	0.882861891695142	0.986817513398229	0.00576315153666225	CERAD
DERL3	HSPA1A	0.0551424413591455	0.100480058540512	0.548789900803185	0.583149641804871	0.998476096826227	0.000662327529110016	CERAD
DERL3	PICALM	0.0292267560836088	0.0693409576744455	0.421493401069363	0.673394828841396	0.899813597330516	0.0458474483776164	CERAD
DESI1	AIF1	-0.0163418319402206	0.0377284321752514	-0.43314367966078	0.664910391788364	0.95642486190606	0.0193491430871358	CERAD
DESI1	HIST	-0.0182393298953475	0.056523316270816	-0.322686832597697	0.746932425204379	0.956076509494611	0.0195073521571895	CERAD
DESI1	HSPA1A	0.0203412848273162	0.033375448809522	0.609468503132544	0.542213943759885	0.998476096826227	0.000662327529110016	CERAD
DESI1	IFI44L	0.0715555158328125	0.0713264900895696	1.00321094929745	0.315759091168281	0.786310263438536	0.104406055599626	CERAD
DESI1	TMEM163	-0.0152946698584053	0.0571192866816579	-0.267767171947487	0.788878541232649	0.973086482763599	0.0118485602270851	CERAD
DESI1	FRMD4A	0.039760505465223	0.0433286644915323	0.917648995920319	0.358802658025955	0.675624008717577	0.170294925903432	CERAD
DESI1	PICALM	0.0118705361584279	0.0284950660000568	0.416582160518744	0.676984060137092	0.901273090576532	0.0451435955246525	CERAD
DESI1	CD163	0.0252823687855277	0.044593020730233	0.566957976192604	0.570742733198059	0.899352612180775	0.0460699995906111	CERAD
DESI1	GPNMB	0.0954871179205458	0.0540297470578277	1.7673064028663	0.0771769281231744	0.477163630420494	0.321332665818183	CERAD
DESI1	ERN1	-0.0361232332559671	0.0469712769864066	-0.769049418571717	0.441863973945817	0.965716830872805	0.0151501994826936	CERAD
DESI2	AIF1	-0.00875400136668953	0.0271248534138354	-0.322729905048056	0.746899802063107	0.976465529984757	0.0103430830485663	CERAD
DESI2	HIF1A	0.0226289024296927	0.0607123195710626	0.372723404237685	0.709354315589858	0.902092248947841	0.0447490487546382	CERAD
DESI2	HIST	0.0761407818842177	0.0494963793181577	1.53831013365225	0.123972803169839	0.682440357866222	0.165935297959623	CERAD
DESI2	HSPA1A	0.0195712672336042	0.0314575934328876	0.622147631075404	0.533844797545713	0.998476096826227	0.000662327529110016	CERAD
DESI2	IFI44L	0.0245129017906596	0.0637226534304917	0.384681121563749	0.70047368369919	0.948660168762531	0.0228893336870414	CERAD
DESI2	TMEM163	-0.044166100731096	0.0488072147903327	-0.904909262305293	0.36551345968155	0.9101936874438	0.0408661808246064	CERAD
DESI2	FRMD4A	-0.00866188743513702	0.0177238625483948	-0.488713304534258	0.625044683215045	0.85675857079987	0.0671415423022733	CERAD
DESI2	PICALM	0.035992127731442	0.0144898825635576	2.48394889148123	0.0129934454926146	0.10849288683066	0.96459873473214	CERAD
DESI2	CD163	0.037009049471359	0.0162567148711534	2.27653924945373	0.0228137542208977	0.281284281187069	0.550854536531768	CERAD
DESI2	GPNMB	0.0184873012538199	0.0527520121105836	0.350456798028199	0.725995906962839	0.943533255315006	0.0252427882968458	CERAD
DESI2	MKI67	0.0636556091691493	0.0579297861209621	1.0988407420706	0.27183753768743	0.770517603964421	0.113217434535087	CERAD
DESI2	ERN1	-0.0366088628635199	0.0363054181023071	-1.0083581122894	0.313282574294681	0.942932638427248	0.0255193314453546	CERAD
DET1	AIF1	-0.0251819497251611	0.0505936599838555	-0.497729354492177	0.618674815120511	0.950641173513492	0.0219833797714616	CERAD
DET1	HSPA1A	-0.127881148686099	0.0776321367355164	-1.6472707574928	0.0995024057021366	0.928194657096399	0.0323609358095006	CERAD
DET1	PICALM	-0.0470814265407412	0.0390633720340339	-1.20525761318612	0.228103867299438	0.598331362352096	0.223058232425411	CERAD
DET1	CD163	-0.0419204202518951	0.0546744494901219	-0.766727797770857	0.44324337261983	0.841257688929352	0.0750709533839201	CERAD
DET1	ERN1	-0.0633032504807964	0.0716962260304428	-0.882936996626815	0.37727031300697	0.95493983867997	0.0200239881569038	CERAD
DEUP1	PICALM	0.0831843990785291	0.0816706570284774	1.01853471130425	0.308423913614633	0.679646310399289	0.167717036416246	CERAD
DEXI	AIF1	0.0154348333190573	0.0436640090932114	0.353490978945793	0.72372039057252	0.97104731431091	0.0127596085641623	CERAD
DEXI	HSPA1A	0.0535734252453949	0.0484198489875705	1.10643519890257	0.268538197398774	0.996949400327308	0.00132688353016553	CERAD
DEXI	FRMD4A	-0.0144835649021571	0.0224768979214662	-0.644375614142234	0.519331893779663	0.796249670605418	0.0989507343165982	CERAD
DEXI	PICALM	0.0128370874375122	0.0177742088294947	0.722231158678083	0.470152369487038	0.799688575419641	0.0970791083939532	CERAD
DEXI	CD163	0.00408737753469791	0.0477208763064712	0.0856517702744625	0.931743242907239	0.987662283987799	0.00539153038521159	CERAD
DEXI	GPNMB	-0.00432036819495088	0.0514141965370495	-0.084030646901923	0.933032065228403	0.992176162911034	0.00341121112422246	CERAD
DEXI	ERN1	-0.0208499265060569	0.045498495417221	-0.458255296463393	0.646769036850441	0.979131647186697	0.00915891207532584	CERAD
DFFA	AIF1	0.021496707397065	0.0334146400729899	0.643332005076465	0.52000869323055	0.934411196441989	0.0294619663320181	CERAD
DFFA	HSPA1A	-0.0851676557467108	0.041331551005296	-2.06059665498152	0.0393415361528595	0.812027660977228	0.0904291766637931	CERAD
DFFA	FRMD4A	-0.0333787512206644	0.0516443020920265	-0.646320114098664	0.518072064178346	0.796162480244956	0.0989982927234356	CERAD
DFFA	PICALM	0.00399886178358354	0.0301814077764933	0.132494210117596	0.894593402309931	0.978086304387967	0.0096228222412715	CERAD
DFFA	CD163	0.042660890203247	0.0405286126760957	1.05261165843974	0.292519011713786	0.753911441451045	0.122679665732265	CERAD
DFFA	GPNMB	0.0175366110824245	0.0554074564337014	0.316502727451641	0.751620955291154	0.950614400714719	0.0219956109295769	CERAD
DFFA	ERN1	-0.0204268767329623	0.0370865262649837	-0.550789701548535	0.581777844657471	0.973830847109517	0.0115164728407857	CERAD
DFFB	AIF1	0.0907180724936336	0.0438984252311126	2.06654503016974	0.0387770451057762	0.578387450140262	0.237781138939603	CERAD
DFFB	HSPA1A	-0.051844258784516	0.0588210028692068	-0.881390256126639	0.378106629721098	0.998476096826227	0.000662327529110016	CERAD
DFFB	FRMD4A	0.0615070557707272	0.0561980960874642	1.09446867514872	0.273749478600461	0.587863336071902	0.230723625094452	CERAD
DFFB	PICALM	0.00678979251421931	0.0308770321273209	0.219897834941575	0.825950722513169	0.95757658139967	0.0188264836263562	CERAD
DFFB	CD163	0.0364461725180659	0.0473225456544827	0.770165087570969	0.441201970694343	0.840293925409823	0.0755687760147003	CERAD
DFFB	ERN1	0.0390156627629408	0.0535137230141801	0.729077712507544	0.46595412701852	0.967762100423098	0.0142313897696623	CERAD
DGAT1	AIF1	-0.0143026030148313	0.046184927886707	-0.309681181053612	0.756803415064845	0.978953505453979	0.00923793414607183	CERAD
DGAT1	HSPA1A	0.0287979291878093	0.0467061797725417	0.616576421536822	0.53751415062222	0.998476096826227	0.000662327529110016	CERAD
DGAT1	PICALM	0.00663125426384428	0.036588815828327	0.181237192669963	0.85618140243941	0.965605630584549	0.0152002104700797	CERAD
DGAT1	CD163	0.0219391931113007	0.0438572744418405	0.500240687332143	0.616905612322364	0.910732907958775	0.040608970565149	CERAD
DGAT1	ERN1	0.0324271770678261	0.0443914802723879	0.730481994942535	0.465095614707509	0.967762100423098	0.0142313897696623	CERAD
DGCR2	AIF1	0.040835071297981	0.0348526734706749	1.17164817592371	0.241338337611913	0.83811330371537	0.0766972655557864	CERAD
DGCR2	HIF1A	0.110795070887466	0.0738397307700183	1.50048042878906	0.133489999409724	0.456469725247818	0.34058802118296	CERAD
DGCR2	HIST	0.0934275320026452	0.0479900581700031	1.94681014287754	0.0515575005016204	0.533563309698894	0.272814042178387	CERAD
DGCR2	HSPA1A	0.0366438529892815	0.0406643213377881	0.901130322202856	0.367519032548395	0.998476096826227	0.000662327529110016	CERAD
DGCR2	IFI44L	-0.00752064991940436	0.065750650291738	-0.11438137700593	0.908935476096389	0.986590362540378	0.00586313123752675	CERAD
DGCR2	TMEM163	0.101883465534552	0.0785891530867768	1.29640620280071	0.194835576206154	0.84480732920204	0.0732423270330428	CERAD
DGCR2	FRMD4A	-0.0300439176399596	0.0166008247762372	-1.80978463690341	0.0703291912790216	0.262230186066122	0.581317316889359	CERAD
DGCR2	PICALM	0.0171718111323875	0.0140671068579489	1.22070666739013	0.222197102424761	0.590569002735365	0.228729351638242	CERAD
DGCR2	CD163	0.00975317773047668	0.0156558256544268	0.622974344870717	0.533301381025898	0.886270129602512	0.0524338876892565	CERAD
DGCR2	GPNMB	0.0338777336947694	0.0516136856943926	0.65637113953383	0.511585355117076	0.869017887276505	0.0609712842354159	CERAD
DGCR2	ERN1	0.0148933377908075	0.0354883250180605	0.419668659572637	0.674727523115323	0.980065234718472	0.00874501600611862	CERAD
DGCR6	ERN1	0.0121671296805951	0.0744624002017356	0.163399643949584	0.870203783203233	0.994473805008345	0.00240665194644095	CERAD
DGCR6L	AIF1	-0.000709691771749251	0.0430349204236571	-0.016491067364891	0.986842628330596	0.998634695723964	0.000593349256572485	CERAD
DGCR6L	HSPA1A	-0.0176990963334075	0.0672529355225784	-0.263172100903544	0.792417933308724	0.998476096826227	0.000662327529110016	CERAD
DGCR6L	PICALM	0.00213646280749388	0.0420448927495289	0.0508138484315152	0.959473855681054	0.992175341419948	0.00341157070673092	CERAD
DGCR6L	CD163	-0.031737519368511	0.0652523242234767	-0.486381439223775	0.626696747791946	0.913271216569821	0.0394002297296044	CERAD
DGCR6L	GPNMB	-0.018144829454543	0.0548267830918134	-0.330948278036987	0.74068355415749	0.946449820848331	0.0239024066408793	CERAD
DGCR6L	ERN1	0.0447710693074971	0.05352678244869	0.836423697807989	0.402916585512619	0.961437394085711	0.0170789904565333	CERAD
DGCR8	AIF1	0.0265431380108341	0.0512565568668842	0.51784863504913	0.604563882139715	0.94657836137703	0.0238434276537463	CERAD
DGCR8	HSPA1A	-0.00968221998676923	0.0555630540487391	-0.174256439868768	0.861663931368052	0.998476096826227	0.000662327529110016	CERAD
DGCR8	FRMD4A	-0.0356181531869481	0.0614168275464134	-0.579941273587129	0.56195422120876	0.821941702836198	0.0851589842049467	CERAD
DGCR8	PICALM	0.045497705111763	0.0351489472863181	1.29442582564836	0.195518374860237	0.55863609370027	0.252871007789231	CERAD
DGCR8	CD163	0.125628383356843	0.0451667846270375	2.78143295774124	0.00541195074569767	0.127845726136539	0.893313785794409	CERAD
DGCR8	ERN1	0.041386124749853	0.0427947423736571	0.96708432985751	0.333501878408167	0.94510653000172	0.0245192361633849	CERAD
DGKA	AIF1	0.0331865617543995	0.0421643554070989	0.787076226684402	0.431237245108809	0.909802782987747	0.0410527390444531	CERAD
DGKA	HIF1A	0.0264862402270724	0.0295056800665102	0.897665811035992	0.369363741759617	0.713520903845097	0.146593298945142	CERAD
DGKA	HIST	-0.0557922043437241	0.0481285973652614	-1.15923187871654	0.246361680472093	0.815151740525132	0.0887615398014773	CERAD
DGKA	HSPA1A	-0.0314959409718072	0.0330294618850595	-0.953571120274715	0.340300780081338	0.998476096826227	0.000662327529110016	CERAD
DGKA	IFI44L	-0.0925884644494946	0.0610329843922776	-1.51702338287114	0.129260780503836	0.619829999030239	0.207727408254834	CERAD
DGKA	TMEM163	-0.039348855404978	0.0525299175447748	-0.749075141255234	0.453811917080491	0.930851719315708	0.0311194947563695	CERAD
DGKA	FRMD4A	-0.0389348467743773	0.0178560847781271	-2.18048061812916	0.0292218539973014	0.146852044948621	0.833120001448173	CERAD
DGKA	PICALM	0.0352741263333624	0.014320088175984	2.4632618109517	0.0137679340275193	0.11206309121702	0.950537401857941	CERAD
DGKA	CD163	-0.0029932067625414	0.0413282461433811	-0.0724252065320409	0.942263525553733	0.989189550822553	0.00472047990078695	CERAD
DGKA	GPNMB	0.0772798681011685	0.0526821310037514	1.46690854429684	0.142400935887357	0.610598428897865	0.21424431749865	CERAD
DGKA	MKI67	-0.000719713852041066	0.090523683277289	-0.00795055863819045	0.993656438843779	0.99929420587268	0.000306630716667803	CERAD
DGKA	ERN1	-0.0380929397998892	0.0370301583537732	-1.02870042941655	0.303620468089596	0.940664945568453	0.0265650399123972	CERAD
DGKB	FRMD4A	-0.0399398517467309	0.0263141365381254	-1.51780970235766	0.129062378483042	0.383919133938914	0.415760242774465	CERAD
DGKB	PICALM	0.0220123921550333	0.0243882205777064	0.902582953311285	0.366747277131725	0.729747265093966	0.136827523961496	CERAD
DGKD	AIF1	0.012862763374993	0.0458803039297698	0.280354798753783	0.779205312345842	0.979758909685752	0.00888077846505357	CERAD
DGKD	HIF1A	-0.0142354681005771	0.0360005795085001	-0.395423304150312	0.692530513260259	0.894890276795969	0.0482302106095227	CERAD
DGKD	HIST	-0.00319856679744743	0.0519400466084223	-0.0615819007934577	0.950895790656912	0.994626109152453	0.00234014462922148	CERAD
DGKD	HSPA1A	-0.0114428632855843	0.0445565322358883	-0.256816738452721	0.79732024793366	0.998476096826227	0.000662327529110016	CERAD
DGKD	IFI44L	-0.0287742987404963	0.0663456921017849	-0.433702593626606	0.66450442295842	0.936020841320255	0.0287144812088882	CERAD
DGKD	TMEM163	-0.0215986290777535	0.0300848265560916	-0.717924334298023	0.472803942687782	0.936388936649822	0.0285437260949321	CERAD
DGKD	FRMD4A	-0.040339335370836	0.0180885278069576	-2.23010605403276	0.0257404030114229	0.134440532738785	0.871469775248558	CERAD
DGKD	PICALM	0.0108338268831418	0.0151128742194671	0.716860785434619	0.473460000662696	0.80206568179457	0.0957900655401081	CERAD
DGKD	CD163	0.0120074553733029	0.0212068538805152	0.566206352010343	0.571253512395781	0.899352612180775	0.0460699995906111	CERAD
DGKD	GPNMB	0.00527734651820586	0.0338523136276389	0.155893230112849	0.8761171816552	0.978296220741607	0.00952962419515751	CERAD
DGKD	MKI67	0.113148292650591	0.0725400488585488	1.559804472578	0.118806094219533	0.6746391826219	0.170928438862344	CERAD
DGKD	ERN1	0.00869265607413794	0.036928620699783	0.235390759508898	0.813905457454249	0.988545108373898	0.00500350857499169	CERAD
DGKE	AIF1	-0.0342351812839968	0.0602916365000956	-0.567826373131247	0.570152870025652	0.939201528968017	0.0272412090885473	CERAD
DGKE	HSPA1A	0.0553906844659291	0.0533326203325828	1.0385892183904	0.29899582219957	0.996949400327308	0.00132688353016553	CERAD
DGKE	FRMD4A	0.0973434583048792	0.0558230167514426	1.74378713243518	0.0811962150560626	0.286039339089284	0.543574234092951	CERAD
DGKE	PICALM	-0.0102934906253296	0.0406509241647794	-0.253216644807501	0.800100804867709	0.948911033135146	0.0227745037262382	CERAD
DGKE	CD163	0.0206428417088264	0.0593516722433121	0.347805561807948	0.727986212432327	0.939875308519558	0.0269297596065926	CERAD
DGKE	GPNMB	0.0109399218776002	0.0656692369269779	0.166591274537956	0.867691659666287	0.976120884893531	0.0104963950472039	CERAD
DGKE	ERN1	0.0935806007507377	0.0429096331049966	2.18087627367386	0.0291925690562752	0.580862968784208	0.235926309812824	CERAD
DGKG	AIF1	0.106868226155831	0.062327740895339	1.71461735369624	0.0864154049613593	0.674151208703441	0.171242682484939	CERAD
DGKG	HIF1A	0.0342593384466138	0.0459269831882138	0.745952293583388	0.4556962340222	0.771483593182493	0.112673305460943	CERAD
DGKG	HIST	0.0424576535891353	0.0874211628636236	0.485667911502949	0.62720263813207	0.932944875209723	0.0301440165959447	CERAD
DGKG	HSPA1A	0.0708255363006141	0.0521586972703803	1.35788545357007	0.174500033809937	0.964491440768337	0.0157016220829008	CERAD
DGKG	TMEM163	0.147959152931705	0.0502809824374579	2.94264641936431	0.00325419857844188	0.304982882937883	0.515724534601513	CERAD
DGKG	FRMD4A	-0.00577818156418202	0.0297536293899805	-0.194200898601225	0.84601857928367	0.950495717764855	0.0220498354058849	CERAD
DGKG	PICALM	0.0576083579810797	0.0252560941040939	2.28096861468938	0.0225503041413993	0.158713058216894	0.799387339922926	CERAD
DGKG	CD163	0.0509040499643493	0.0270670208851123	1.88066688906824	0.0600172464824497	0.420254849556145	0.376487266292247	CERAD
DGKG	GPNMB	0.107728473076248	0.0701565903400353	1.53554316927474	0.124650461634477	0.582949896606847	0.23436877039063	CERAD
DGKG	MKI67	0.0893837912369673	0.0529286266247579	1.68876082636078	0.0912652737533475	0.64636434837739	0.189522606023647	CERAD
DGKG	ERN1	0.0561246105898859	0.049496158582683	1.13391851402226	0.256828730302019	0.923423803369773	0.0345989347026779	CERAD
DGKH	AIF1	0.203506285444421	0.100084266235109	2.03334942743509	0.0420172328176405	0.578609186033234	0.237614675748741	CERAD
DGKH	HSPA1A	-0.0549890595342989	0.0791491414468546	-0.694752444929826	0.487210455102709	0.998476096826227	0.000662327529110016	CERAD
DGKH	FRMD4A	0.024447318649729	0.0792492565092911	0.308486410176767	0.757712239475868	0.913028200981499	0.0395158080719432	CERAD
DGKH	PICALM	0.0526954321080928	0.0591910197295825	0.890260589339985	0.373325977602788	0.733665489554908	0.134501908958979	CERAD
DGKH	CD163	0.0567894957204349	0.0260800877685089	2.1775040108955	0.0294429828767304	0.309502229763223	0.509336217821971	CERAD
DGKH	GPNMB	0.134674808667835	0.0358637805149505	3.75517602255271	0.000173219696211597	0.0172558726318159	1.76306307348639	CERAD
DGKH	ERN1	0.141646174771495	0.0726476634193079	1.94976917501037	0.0512036371304551	0.68691146830678	0.163099232814461	CERAD
DGKI	PICALM	0.0287917237174155	0.0236062009711249	1.21966782171487	0.222590824655096	0.590569002735365	0.228729351638242	CERAD
DGKQ	AIF1	0.0107998098870311	0.0591767373585549	0.182500934811505	0.855189620804662	0.983484299128692	0.00723256899954998	CERAD
DGKQ	HSPA1A	-0.107598161582013	0.0723725300977012	-1.48672654440515	0.137087048981797	0.955297763677653	0.0198612389229274	CERAD
DGKQ	PICALM	0.0329672171372555	0.046419836150024	0.710196757927128	0.477582131065045	0.804213605043182	0.0946285841239295	CERAD
DGKQ	CD163	0.0357403312658029	0.0673610798720009	0.530578359695488	0.595710994989305	0.906366205719841	0.0426962957119614	CERAD
DGKQ	ERN1	0.0138231052241989	0.0564583982342267	0.24483700665491	0.806582638619683	0.988221460635073	0.00514571902159841	CERAD
DGKZ	AIF1	0.0168684225917669	0.0331684510724734	0.508568294458767	0.611054857379573	0.949097338805361	0.0226892443290957	CERAD
DGKZ	HIF1A	0.0621715417386577	0.0694569147887481	0.895109463582586	0.370728575554669	0.714490060416482	0.146003808491346	CERAD
DGKZ	HIST	0.0278595755552043	0.0444607599538003	0.626610421957553	0.530914635036757	0.930452247730686	0.0313059106355461	CERAD
DGKZ	HSPA1A	0.0236234176438524	0.0402721048602367	0.586595056946661	0.557475703276269	0.998476096826227	0.000662327529110016	CERAD
DGKZ	IFI44L	0.0941377794983651	0.0791994978426384	1.18861586326479	0.234590862637675	0.729050622712638	0.137242314752734	CERAD
DGKZ	TMEM163	-0.00661353150064922	0.0291059925015028	-0.227222332318946	0.820250863138861	0.975682363224075	0.0106915453981706	CERAD
DGKZ	FRMD4A	-0.0376413272763766	0.0160107839230636	-2.35099839316138	0.0187231147077634	0.108329455975111	0.965253437852317	CERAD
DGKZ	PICALM	0.0116230692910496	0.0135928987410555	0.855083931137056	0.392504684719605	0.749898041278837	0.124997780768413	CERAD
DGKZ	CD163	0.011218776683963	0.0156623571353265	0.716289163057008	0.473812816914487	0.856692795284081	0.067174885464654	CERAD
DGKZ	GPNMB	0.0161053017157202	0.0437409335949478	0.368197484417215	0.712725985932895	0.942184764805309	0.0258639226136841	CERAD
DGKZ	MKI67	0.0236160121319965	0.0642545848396409	0.367538163866976	0.713217630041914	0.938663245265982	0.0274901872376691	CERAD
DGKZ	ERN1	0.0657174857473133	0.0383263366773781	1.71468215969889	0.0864035161826922	0.777041356891487	0.109555865894353	CERAD
DHCR24	ERN1	-0.204048660696495	0.0836300935101504	-2.43989516371555	0.0146915247544535	0.467421290601661	0.330291509786684	CERAD
DHCR7	AIF1	0.105367272241142	0.080073208450411	1.31588672766117	0.188212064107889	0.796733555276979	0.0986868916774723	CERAD
DHCR7	HSPA1A	0.0425615923083294	0.0818450092347164	0.520026727424156	0.60304494660898	0.998476096826227	0.000662327529110016	CERAD
DHCR7	ERN1	0.0540666013427871	0.0606936529755228	0.890811455434914	0.37303032852622	0.952104311611638	0.0213154681327279	CERAD
DHDDS	AIF1	0.0463135588013613	0.0438501844469	1.05617705798808	0.290887330181314	0.865058248120784	0.0629546486210288	CERAD
DHDDS	HIST	0.0245863062414919	0.0512363059187617	0.479861024338385	0.631326217065032	0.933549158014971	0.0298628084138386	CERAD
DHDDS	HSPA1A	0.0625191021443413	0.0449514992438438	1.39081239104396	0.164282324650288	0.964491440768337	0.0157016220829008	CERAD
DHDDS	TMEM163	0.0272290579941477	0.061513817444463	0.442649458696513	0.658019304806185	0.960714804929553	0.0174055166266734	CERAD
DHDDS	FRMD4A	-0.0176437838044003	0.0440687072355303	-0.400369897626019	0.688884092438621	0.885898803496707	0.0526158848770931	CERAD
DHDDS	PICALM	0.00515025131948517	0.0159809267383259	0.322274884543066	0.747244458203727	0.930650973219895	0.0312131641583666	CERAD
DHDDS	CD163	0.00949015074699247	0.038389596581302	0.247206316088633	0.804748557446225	0.96399353006319	0.0159258808972567	CERAD
DHDDS	GPNMB	0.0228359248002185	0.045845829797027	0.498102551558558	0.618411762233547	0.90947852600431	0.0412075507488558	CERAD
DHDDS	ERN1	0.00750123157283282	0.0321954016911961	0.232990774421182	0.81576856960113	0.988545108373898	0.00500350857499169	CERAD
DHDH	ERN1	0.188319125872648	0.0936915228797577	2.00999108653975	0.0444321322541795	0.656141512826844	0.183002484386747	CERAD
DHFR	AIF1	0.0711832772182488	0.053492890314348	1.33070538533148	0.183285970347418	0.796477301051671	0.0988265967222039	CERAD
DHFR	HSPA1A	0.00669167070747102	0.05165716996256	0.129540017626227	0.896930362201004	0.998476096826227	0.000662327529110016	CERAD
DHFR	FRMD4A	-0.0561534703819933	0.0624629656357546	-0.898988221427808	0.368658934535803	0.684090289082777	0.164886574504112	CERAD
DHFR	PICALM	0.0564142163612595	0.0365315344116769	1.54426079467462	0.122525166208155	0.445499808482802	0.351152478327174	CERAD
DHFR	CD163	0.00182751697808939	0.0534783879554228	0.0341730004953166	0.972739196445351	0.995326046849528	0.00203463065881299	CERAD
DHFR	MKI67	-0.0450737413356788	0.0819823569053172	-0.549798066768624	0.582457884789013	0.902791530983095	0.044412523657812	CERAD
DHFR	ERN1	0.105014155074435	0.0488151350691028	2.1512622043507	0.0314555096875526	0.589426997365865	0.229569976157449	CERAD
DHFR2	AIF1	-0.0712260138946093	0.0603075255391786	-1.18104686368433	0.237584106892605	0.836505840451541	0.0775310224636653	CERAD
DHFR2	HSPA1A	-0.0625792170015489	0.0736519699123868	-0.849661143836212	0.395513507159912	0.998476096826227	0.000662327529110016	CERAD
DHFR2	PICALM	-0.00172908684888034	0.0463695855056731	-0.0372892453107824	0.970254380529141	0.993889405159655	0.00266193894382801	CERAD
DHFR2	ERN1	0.00666751008399707	0.0662194453978609	0.100688099151801	0.919798058861097	0.998052545315234	0.000846593442358349	CERAD
DHPS	AIF1	0.0414358920757872	0.0383619299110821	1.08013054014305	0.280084053836065	0.86227923223827	0.0643520736383592	CERAD
DHPS	HIST	0.0209251247697631	0.0601426185700536	0.34792506989681	0.727896457088563	0.949588791118585	0.0224644204056946	CERAD
DHPS	HSPA1A	0.0166584728443936	0.0488836646655502	0.340777905223897	0.733270785000997	0.998476096826227	0.000662327529110016	CERAD
DHPS	FRMD4A	-0.0833949988225858	0.0472237971819368	-1.7659528415577	0.0774037609051175	0.276477790899876	0.558339749267125	CERAD
DHPS	PICALM	-0.00342301653978858	0.0337781993529434	-0.101338040670019	0.919282119523044	0.982858800135877	0.0075088694786267	CERAD
DHPS	CD163	0.0363306214993318	0.0439764004177458	0.826139046266081	0.40872522030754	0.825382526225061	0.0833447296000645	CERAD
DHPS	GPNMB	0.0294306535516454	0.0580625358633822	0.506878542488982	0.612240042259157	0.907490719524398	0.0421578075920728	CERAD
DHPS	ERN1	0.0934427800587671	0.0410139118967472	2.27831912971408	0.0227075707224629	0.536886560703425	0.270117467121495	CERAD
DHRS11	PICALM	0.0343398128269659	0.0759466317731897	0.452157153322083	0.651155772607253	0.891870306690344	0.0496982949331191	CERAD
DHRS12	AIF1	-0.0149873820166781	0.0524215291149769	-0.285901275100276	0.774953737104624	0.979004495821263	0.00921531380883065	CERAD
DHRS12	HIST	-0.0684926953579488	0.0711279949198969	-0.962949896662827	0.335572667685469	0.868850216625415	0.0610550862668909	CERAD
DHRS12	HSPA1A	0.0144274848606173	0.0558501493908647	0.258324910818899	0.796156162482516	0.998476096826227	0.000662327529110016	CERAD
DHRS12	FRMD4A	0.0291106129929213	0.0652292544527728	0.446281553225446	0.65539387951039	0.869638694927357	0.0606611443822601	CERAD
DHRS12	PICALM	0.00192381847157483	0.0439099289412821	0.0438128350001984	0.965053596058645	0.993889405159655	0.00266193894382801	CERAD
DHRS12	CD163	0.0307806534348558	0.0575980662445694	0.534404285452169	0.593061854690115	0.905823485937942	0.0429564232412484	CERAD
DHRS12	GPNMB	-0.080898945810185	0.0704378726647896	-1.14851489333273	0.25075606832928	0.716135116303651	0.145005029746595	CERAD
DHRS12	ERN1	-0.0185424434129508	0.0472953783762138	-0.392056138455091	0.695016734826251	0.981897763230611	0.00793372929681578	CERAD
DHRS13	AIF1	-0.0127907375832978	0.0826832110213321	-0.154695704548748	0.877061216502712	0.985642545950591	0.00628055814965113	CERAD
DHRS13	HSPA1A	-0.0949501126199754	0.0901802820707092	-1.0528921671095	0.292390416449559	0.996949400327308	0.00132688353016553	CERAD
DHRS13	PICALM	-0.0636885122943263	0.0685246790383795	-0.929424452446621	0.352669160371454	0.717631203947181	0.144098685616914	CERAD
DHRS13	ERN1	-0.00201441979165922	0.0848739513277923	-0.0237342525020347	0.9810645841496	0.999615042698009	0.000167217019794894	CERAD
DHRS3	AIF1	0.0327923366294153	0.0387958626383817	0.845253447128484	0.397969346885676	0.905114874618495	0.04329629787007	CERAD
DHRS3	CCL3	0.0749970083113023	0.0511428845705783	1.46642116378486	0.142533584141415	0.888811254293367	0.0511904549148905	CERAD
DHRS3	HIF1A	0.00359592187954529	0.0366784624664151	0.0980390571943392	0.921901279582405	0.974746952043674	0.0111081141422161	CERAD
DHRS3	HIST	0.044896967005949	0.0568898875648732	0.789190644027055	0.430000589424551	0.896946236667019	0.047233587968847	CERAD
DHRS3	HSPA1A	-0.00504748763224717	0.0420181821885559	-0.120126273183277	0.904383120098598	0.998476096826227	0.000662327529110016	CERAD
DHRS3	IFI44L	0.0260075953971745	0.0280510984536762	0.92715069394247	0.35384829865	0.807013249432823	0.0931193350321703	CERAD
DHRS3	TMEM163	-0.0727076132123855	0.0531829930228698	-1.36712150030969	0.171587225178729	0.821348544158194	0.0854725083099054	CERAD
DHRS3	FRMD4A	-0.0101711661924292	0.0157061531216918	-0.647591177395421	0.517249405097637	0.79581902198221	0.0991856843864423	CERAD
DHRS3	PICALM	0.0440176772190424	0.0143520041289327	3.06700561284718	0.00216214797185392	0.0294929848807423	1.53028127181458	CERAD
DHRS3	CD163	0.0146658479681898	0.0187231369222919	0.783300791371589	0.433450498626647	0.836462818875053	0.077553358845368	CERAD
DHRS3	GPNMB	0.0420028312464958	0.0243388310725983	1.72575384254112	0.0843917069730087	0.49733714297769	0.303349104838002	CERAD
DHRS3	MKI67	0.0803472321087299	0.072548650615746	1.10749450784811	0.268080185528723	0.770517603964421	0.113217434535087	CERAD
DHRS3	ERN1	0.00732404818376206	0.0419330321728697	0.17466059104833	0.86134633548432	0.992681120069539	0.00319023794479275	CERAD
DHRS4L2	AIF1	0.0902721181306734	0.0473293570241391	1.90731765243784	0.0564794656639607	0.619909020186333	0.207672044260382	CERAD
DHRS4L2	HIF1A	0.152772584272148	0.0830351062538001	1.8398553475104	0.0657894771011125	0.320338767319913	0.494390499942782	CERAD
DHRS4L2	HIST	-0.00606811400755075	0.0660191283098153	-0.0919144824068902	0.926765984874718	0.990555781908992	0.00412106268663531	CERAD
DHRS4L2	HSPA1A	0.0552933535983803	0.049544296919426	1.11603871760061	0.264405561963053	0.996949400327308	0.00132688353016553	CERAD
DHRS4L2	IFI44L	0.209674715155021	0.0651452948999732	3.21857035841137	0.00128831360051757	0.0908428865886677	1.04170907425842	CERAD
DHRS4L2	FRMD4A	0.0139269132446233	0.0508117379733515	0.27408850395803	0.784016608186156	0.924129507918711	0.0342671622937405	CERAD
DHRS4L2	PICALM	0.030252118296322	0.0368504406541851	0.820943189803791	0.411678628351314	0.762923851588455	0.117518807373175	CERAD
DHRS4L2	CD163	0.0528613766879657	0.0472303148255959	1.11922558388957	0.263043913569361	0.726962006435647	0.138488286288862	CERAD
DHRS4L2	GPNMB	-0.0213003634328793	0.0570672080272878	-0.37325049129255	0.708962020345693	0.940275270856977	0.0267449856415325	CERAD
DHRS4L2	MKI67	-0.0732033066167944	0.0784509644790711	-0.933109071416494	0.350763655874501	0.817095684091693	0.0877270834433152	CERAD
DHRS4L2	ERN1	0.170703183570692	0.0541636440457063	3.15161925638982	0.00162367842736328	0.162847214462502	0.788219665738413	CERAD
DHRS7	AIF1	0.0342626594697687	0.0410507488479108	0.834641521320565	0.403919576576635	0.906066974710691	0.042839698932198	CERAD
DHRS7	CCL3	0.0553300084574904	0.078048987607544	0.708913852101554	0.478377938474027	0.949748592258825	0.0223913414949343	CERAD
DHRS7	HIF1A	0.149833100624571	0.0653534110574569	2.2926592231405	0.0218676318856777	0.17926286267176	0.746509672553049	CERAD
DHRS7	HIST	0.0338974552075668	0.0514327523641978	0.659063605376149	0.509854925262175	0.928600566287973	0.0321710558241988	CERAD
DHRS7	HSPA1A	0.0220598192329092	0.0491430418507609	0.448889983243227	0.653511022282312	0.998476096826227	0.000662327529110016	CERAD
DHRS7	IFI44L	0.0925507656990082	0.0568262046285367	1.6286635066339	0.103384272215685	0.572462116571146	0.242253248042187	CERAD
DHRS7	TMEM163	0.0351778966035252	0.0615381039909625	0.571644141143696	0.567563084490074	0.946709502887303	0.02378326349654	CERAD
DHRS7	FRMD4A	-0.0444422491279825	0.0505797130571724	-0.878657596925224	0.379586956297403	0.691756265230834	0.160046898767629	CERAD
DHRS7	PICALM	0.030847707459983	0.0179392991621023	1.7195603452085	0.0855123895964861	0.363643945722329	0.439323638564902	CERAD
DHRS7	CD163	-0.0142351457986111	0.0435938911821992	-0.326539921364573	0.744015890182159	0.944983603809113	0.0245757267679873	CERAD
DHRS7	GPNMB	-0.0212288239820296	0.046400484990822	-0.457512976130069	0.647302377615606	0.918384970944926	0.0369752319681975	CERAD
DHRS7	MKI67	-0.0735789785847255	0.067149878794726	-1.09574253752048	0.273191461661676	0.770517603964421	0.113217434535087	CERAD
DHRS7	ERN1	-0.0368647281244477	0.0493997295564907	-0.746253642589101	0.455514209228546	0.965716830872805	0.0151501994826936	CERAD
DHRS9	AIF1	-0.0407846777349777	0.0819994338686368	-0.497377552634264	0.618922832057304	0.950641173513492	0.0219833797714616	CERAD
DHRS9	CCL3	-0.103013841487865	0.0672444546277304	-1.53193065596496	0.125539547609746	0.88188407177546	0.0545885013730054	CERAD
DHRS9	HIF1A	0.00274965543008786	0.111025748603077	0.0247659256045013	0.980241670145617	0.993051855215564	0.00302807290846515	CERAD
DHRS9	HIST	-0.124521903441134	0.0992975754951017	-1.25402763179526	0.209831962186872	0.785696530404667	0.104745164672892	CERAD
DHRS9	HSPA1A	-0.119008810386831	0.0834171160718573	-1.42667135944036	0.153674644762012	0.961642044540212	0.016986556871462	CERAD
DHRS9	IFI44L	0.0176297292699685	0.0891519655658466	0.197749193279955	0.843241298955958	0.974021456137038	0.0114314762022013	CERAD
DHRS9	TMEM163	-0.0286664882385659	0.092057465879499	-0.311397755355221	0.755498260106914	0.969630336379811	0.013393805392876	CERAD
DHRS9	FRMD4A	-0.0375487175853073	0.028985776092102	-1.29541874145431	0.195175816277408	0.493858159047561	0.306397766842096	CERAD
DHRS9	PICALM	0.00401035346709063	0.0704432381911491	0.0569302827364133	0.954600731289697	0.990808423981839	0.00401030964244229	CERAD
DHRS9	CD163	0.234585531775199	0.0978739493947091	2.39681277015966	0.0165383720154126	0.237460253077111	0.624409073676498	CERAD
DHRS9	GPNMB	-0.118694700484186	0.104209740772921	-1.13899813591158	0.254703931691893	0.719323022158898	0.143076039745692	CERAD
DHRS9	ERN1	-0.110369963642191	0.0690016173370053	-1.59952719808207	0.109703510244645	0.804517873528103	0.0944643029777543	CERAD
DHRSX	AIF1	0.0178983376246375	0.0407458325201832	0.439267932880538	0.660467406756941	0.954739879588694	0.0201149365284385	CERAD
DHRSX	CCL3	-0.10444835987415	0.0417519863458526	-2.50163810193249	0.0123620218186171	0.657119078246105	0.182355923683433	CERAD
DHRSX	HIF1A	0.0290842386988591	0.022238954002665	1.30780605487892	0.190939100000927	0.541605126502362	0.266317233537922	CERAD
DHRSX	HIST	0.0228745913183566	0.0232827510888185	0.982469435467274	0.325868633453948	0.862565210740108	0.0642080619427712	CERAD
DHRSX	HSPA1A	-0.0212465391703879	0.0382967396420433	-0.554787153396808	0.579040255174602	0.998476096826227	0.000662327529110016	CERAD
DHRSX	IFI44L	0.0656960029017441	0.0275752231451833	2.38242869534927	0.0171988624144232	0.292059186981373	0.534529128090397	CERAD
DHRSX	TMEM163	0.0279164479982782	0.0259582885405499	1.07543484443011	0.282180088518518	0.882911844628871	0.0540826569009058	CERAD
DHRSX	FRMD4A	-0.0150156306578906	0.0143044869065036	-1.0497147332886	0.293849287839039	0.610805301123172	0.214097202397294	CERAD
DHRSX	PICALM	0.019070203407131	0.0126366413117806	1.50911962574681	0.131268215019913	0.46332872164233	0.334110777145976	CERAD
DHRSX	CD163	0.0148796660191486	0.0152138776879472	0.978032446713871	0.328058276634249	0.771887118879517	0.112446206441702	CERAD
DHRSX	GPNMB	0.04863476455423	0.0245309758205045	1.98258580947187	0.0474137137506324	0.385988415920471	0.413425728948217	CERAD
DHRSX	MKI67	0.02464183464586	0.0283751166748593	0.868431130282997	0.385158359066668	0.831466261873804	0.0801553683077249	CERAD
DHRSX	ERN1	-0.0341534141828066	0.0428845073128778	-0.796404490172392	0.425796969227478	0.962599073326448	0.0165545607444738	CERAD
DHX15	AIF1	-0.0233063750398846	0.0377596022330183	-0.617230417207749	0.537082755488383	0.9347976890543	0.0292823699128939	CERAD
DHX15	CCL3	-0.00285192159856955	0.0411145174843157	-0.069365318458559	0.944698834262	0.994280718149662	0.00249098267357795	CERAD
DHX15	HIF1A	-0.0507110112549503	0.0189586695473951	-2.67481909150729	0.00747695849834586	0.0998199137654005	1.0007828096575	CERAD
DHX15	HIST	-0.0523510418142728	0.0218162385213612	-2.39963648009319	0.0164113606685041	0.368300159112011	0.433798093522352	CERAD
DHX15	HSPA1A	-0.0349850305994611	0.0316313197153373	-1.10602500668025	0.268715695873097	0.996949400327308	0.00132688353016553	CERAD
DHX15	IFI44L	-0.0254210002159726	0.0244241754807668	-1.04081303526462	0.297962329041725	0.781567426308884	0.107033549172982	CERAD
DHX15	TMEM163	-0.0167898989357732	0.0239813399628935	-0.700123469403808	0.483850200164418	0.937000669730661	0.0282600986957579	CERAD
DHX15	FRMD4A	-0.0139732162931527	0.0130569733225299	-1.07017269224575	0.284541583682224	0.600962500606594	0.221152626645726	CERAD
DHX15	PICALM	0.0182587868869321	0.0107817279515803	1.69349356327024	0.0903615590376614	0.375380188436953	0.425528652011834	CERAD
DHX15	CD163	-0.00402110647630128	0.0129388176471777	-0.310778510521661	0.755969007413024	0.947921371806515	0.0232276850319326	CERAD
DHX15	GPNMB	0.000540320598742129	0.0222932657275288	0.0242369424626252	0.980663610953707	0.997450227008381	0.00110876649326847	CERAD
DHX15	MKI67	-0.0431389309942927	0.0252793634994148	-1.70648802115968	0.0879172547245588	0.644960295241866	0.190467020385076	CERAD
DHX15	ERN1	-0.0510314086616695	0.0351603967692181	-1.45138887358478	0.146671606208835	0.846272140075963	0.0724899561950814	CERAD
DHX16	AIF1	-0.02566947066166	0.0424153775741014	-0.605192553498184	0.545051063029319	0.934994737664745	0.0291908334158184	CERAD
DHX16	HIF1A	-0.00908709972696376	0.0713616850386245	-0.127338637281972	0.898672381071735	0.970530198872334	0.0129909466233083	CERAD
DHX16	HIST	-0.00844448885519795	0.062659962996895	-0.134766898212442	0.892796178426922	0.984162996319953	0.00693296809300595	CERAD
DHX16	HSPA1A	0.0299726928899003	0.0502617121846541	0.596332508128355	0.55095311825237	0.998476096826227	0.000662327529110016	CERAD
DHX16	IFI44L	0.0139857863278683	0.0673555195825491	0.207641280396148	0.835509069674489	0.97269376514877	0.01202386789152	CERAD
DHX16	TMEM163	-0.0222175304830606	0.0614909544749506	-0.361313800912153	0.717864877964025	0.968422989939241	0.0139349091464158	CERAD
DHX16	FRMD4A	0.0226735788762085	0.058096953499583	0.390271391362566	0.69633587575053	0.88926883496657	0.0509669275642556	CERAD
DHX16	PICALM	0.0156569522214546	0.0371060845055536	0.421951074334217	0.673060729174846	0.899813597330516	0.0458474483776164	CERAD
DHX16	CD163	0.00584375599835723	0.043949476101293	0.132965316466771	0.894220810340109	0.982133744692814	0.00782936697172485	CERAD
DHX16	GPNMB	0.0559694794145224	0.04968203639754	1.12655364942516	0.259931245507887	0.723507154316256	0.140557170053292	CERAD
DHX16	ERN1	-0.0755686833706158	0.0563499902468365	-1.34105938687112	0.179901171958683	0.866154279835406	0.0624047443411542	CERAD
DHX29	AIF1	0.0134766078521161	0.0256976011613719	0.524430578850057	0.599979092613791	0.945568910775992	0.0243068153337948	CERAD
DHX29	CCL3	0.00323922700476011	0.070736016783873	0.0457931779599246	0.963475096307644	0.996818590592049	0.00138387104981949	CERAD
DHX29	HIF1A	0.0693268806328503	0.0606292685763451	1.14345566523787	0.252849452072202	0.611925289788369	0.213301597810745	CERAD
DHX29	HIST	-0.00635203199290708	0.052374934183892	-0.121279999524289	0.903469261138821	0.986154952464324	0.0060548399137836	CERAD
DHX29	HSPA1A	0.0279781549973487	0.0347940062846888	0.804108465361191	0.421334336020664	0.998476096826227	0.000662327529110016	CERAD
DHX29	IFI44L	-0.0553773066069206	0.0605920776353673	-0.913936421526453	0.360750254343797	0.811911770084837	0.0904911626888759	CERAD
DHX29	TMEM163	-0.0488004481643359	0.054422672880162	-0.89669333720146	0.369882576916192	0.910588786682991	0.0406777020529612	CERAD
DHX29	FRMD4A	-0.0413739500112137	0.016811123098962	-2.46110564818648	0.0138509572777771	0.0881286182838783	1.05488303886904	CERAD
DHX29	PICALM	0.00292389486962437	0.0126151068841973	0.231777256940017	0.816711022416288	0.954455529482568	0.0202443016865001	CERAD
DHX29	CD163	-0.0281076510898833	0.0151122105684782	-1.85992982049308	0.0628954556614285	0.430183612718746	0.366346137512886	CERAD
DHX29	GPNMB	0.0120259875621596	0.0465175467971686	0.258525833586986	0.796001114070285	0.961196172339166	0.0171879673055997	CERAD
DHX29	MKI67	0.0979954830497213	0.0676649434783772	1.44824598990519	0.147548266737497	0.703171132742498	0.15293896664301	CERAD
DHX29	ERN1	0.0525518462303729	0.0284800268042268	1.84521758324236	0.0650058937142575	0.722890249952318	0.140927632799665	CERAD
DHX32	AIF1	0.0447969266109312	0.0344243133824979	1.30131648852892	0.193150145617867	0.800359682573174	0.096714796693752	CERAD
DHX32	HIF1A	0.0318217017332892	0.0256466504706154	1.2407741810085	0.214689181718121	0.57257124116801	0.242170469300274	CERAD
DHX32	HIST	0.0175832484035877	0.0612259244442205	0.287186327739434	0.773969654471825	0.961626147485867	0.016993736320495	CERAD
DHX32	HSPA1A	-0.0144285187774749	0.0376452110779614	-0.383276341513775	0.701514879110057	0.998476096826227	0.000662327529110016	CERAD
DHX32	IFI44L	0.0473564673354142	0.0625025835455873	0.757672157677674	0.448647270867283	0.860209733906986	0.0653956473920489	CERAD
DHX32	TMEM163	0.00872640820096387	0.0286325524417049	0.30477227689465	0.760539597451685	0.969630336379811	0.013393805392876	CERAD
DHX32	FRMD4A	-0.0354698319232959	0.0172895208598115	-2.0515219716553	0.040216142183798	0.182730968913602	0.738187842967581	CERAD
DHX32	PICALM	0.0189415866693712	0.0131821873842964	1.43690770865053	0.150744219273659	0.495625862367837	0.30484603968381	CERAD
DHX32	CD163	0.00375596290854786	0.0159005196895921	0.236216361595173	0.813264784008145	0.965866861381722	0.0150827341975682	CERAD
DHX32	GPNMB	0.0462894124280477	0.0479574783096505	0.965217815022874	0.334435725710004	0.776955141961346	0.109604054765414	CERAD
DHX32	MKI67	0.0376306389410686	0.0731923515243704	0.51413348741144	0.607158666087634	0.91132674122066	0.0403258859602577	CERAD
DHX32	ERN1	0.0572063298940355	0.0363546555621253	1.57356269807803	0.115588582657329	0.816006757241189	0.0883062448975963	CERAD
DHX33	AIF1	-0.0118791881362836	0.0575651030421584	-0.206360928904856	0.836508988173931	0.983484299128692	0.00723256899954998	CERAD
DHX33	HSPA1A	0.0157776448587608	0.065190590145876	0.242023347594421	0.808762072171685	0.998476096826227	0.000662327529110016	CERAD
DHX33	TMEM163	0.0373744000246635	0.060190508399303	0.620935111176038	0.534642318258347	0.938840578966423	0.0274081474071324	CERAD
DHX33	FRMD4A	0.0337128514820796	0.0517120136674312	0.651934610376861	0.514443356420619	0.793695821687389	0.100345905977453	CERAD
DHX33	PICALM	0.00919716605781911	0.0417296751591663	0.220398697635174	0.825560659613749	0.95757658139967	0.0188264836263562	CERAD
DHX33	CD163	-0.0477963921162986	0.0505231981286505	-0.946028634105694	0.34413398164071	0.784501720338285	0.10540609970916	CERAD
DHX33	GPNMB	-0.0127202548098921	0.0670354859968532	-0.189754047736585	0.849501866162652	0.972301962568689	0.0121988376340254	CERAD
DHX33	ERN1	-0.0039589899172694	0.0452870456343304	-0.0874199202402427	0.930337735931253	0.998479626446097	0.000660792297842925	CERAD
DHX34	AIF1	0.0557922150733273	0.0545313206722633	1.02312238884956	0.306249982429673	0.87073732825443	0.0601128370640655	CERAD
DHX34	CCL3	-0.0155681566420875	0.0825215633768843	-0.188655619271125	0.850362737564211	0.9832584375118	0.00733231814568229	CERAD
DHX34	HIF1A	-0.0186502254256163	0.0281039675482348	-0.663615391442754	0.506936503745549	0.798090013330685	0.0979481235763373	CERAD
DHX34	HIST	0.0602371765099484	0.054274624436406	1.10985892828294	0.267059821350763	0.831196714794159	0.0802961819446089	CERAD
DHX34	HSPA1A	0.0702130194968343	0.0424452209963084	1.654203178797	0.0980862372109663	0.927629161817498	0.0326256069321228	CERAD
DHX34	IFI44L	0.0345721079005178	0.0634087180982322	0.545226412667088	0.585597807855461	0.910655867553403	0.0406457098087488	CERAD
DHX34	TMEM163	0.0790590391456453	0.0619629216706995	1.27590883408957	0.201987747875192	0.850281998850972	0.0704370151871744	CERAD
DHX34	FRMD4A	-0.0418632089769442	0.0202729504335266	-2.06497860852619	0.0389250243649647	0.179127765592616	0.746837091375671	CERAD
DHX34	PICALM	-0.0236583187190568	0.0171954168188286	-1.37585026105046	0.16886799698065	0.522824075507563	0.281644421819613	CERAD
DHX34	CD163	-0.0160730419600557	0.0203606339700047	-0.7894175585954	0.429867996759467	0.833544287686228	0.0790713203869413	CERAD
DHX34	GPNMB	0.0786246284771622	0.052468190914273	1.49851990524365	0.133998224938541	0.60048463814917	0.221498098423247	CERAD
DHX34	MKI67	0.0696197478678661	0.0810421609194974	0.859055917043258	0.39030966672746	0.832397650689106	0.0796691541862604	CERAD
DHX34	ERN1	0.0199667552882488	0.0361009983485058	0.553080418870887	0.58020834426134	0.973830847109517	0.0115164728407857	CERAD
DHX35	AIF1	0.0204005906880752	0.0417828187999647	0.488253097181956	0.625370579072825	0.950641173513492	0.0219833797714616	CERAD
DHX35	HIF1A	0.106729794353448	0.0653885702569015	1.6322393032012	0.102629084094524	0.401390631226053	0.396432768506011	CERAD
DHX35	HIST	-0.0296275687318788	0.0510600866031274	-0.580249088924657	0.561746654352884	0.931736641673627	0.0307068250179315	CERAD
DHX35	HSPA1A	-0.0438768170014897	0.0480812808955506	-0.912555077241088	0.361476589937724	0.998476096826227	0.000662327529110016	CERAD
DHX35	IFI44L	0.0193352728959771	0.0680945470098816	0.283947448731412	0.776450653484694	0.964741248308131	0.0155891524598314	CERAD
DHX35	TMEM163	0.048658133041549	0.0621657168593752	0.782716511604272	0.433793603889697	0.928937279289249	0.0320136080495664	CERAD
DHX35	FRMD4A	-0.0477924625029204	0.0179461330109764	-2.66310644603431	0.00774229182307828	0.0584892987119035	1.23292358580673	CERAD
DHX35	PICALM	0.00216742490011593	0.0142806442533876	0.151773607804969	0.879365498872233	0.971930012755209	0.0123650068520611	CERAD
DHX35	CD163	0.00848865747664917	0.0353302779356516	0.240265799553286	0.810124206532773	0.964835426530352	0.0155467586199891	CERAD
DHX35	GPNMB	0.0522021489602258	0.0466664639072989	1.11862233795822	0.263301289606735	0.727803601172906	0.13798579985496	CERAD
DHX35	ERN1	0.058509995170051	0.0376799437077658	1.55281535513526	0.120467253227129	0.820042362380909	0.0861637119174319	CERAD
DHX36	AIF1	-0.0419365416508381	0.0225160720149965	-1.86251587856474	0.0625304093955261	0.632036629611498	0.199257751500582	CERAD
DHX36	CCL3	-0.0306168773511623	0.0410865191496176	-0.745180608745904	0.456162543810425	0.94690610580151	0.0236930830389211	CERAD
DHX36	HIF1A	-0.0288401859105612	0.0199531815293013	-1.44539284966707	0.148347570703183	0.479284424215249	0.319406684480533	CERAD
DHX36	HIST	-0.0363601168264256	0.0204776780751108	-1.77559763822143	0.0757992595696745	0.597075785251786	0.223970541520909	CERAD
DHX36	HSPA1A	0.000348583653452253	0.0305995379243503	0.0113917946837642	0.990910859489898	0.99905867190934	0.000409006130129971	CERAD
DHX36	IFI44L	-0.0196753630545575	0.0217664912118087	-0.903929019293805	0.366033040392268	0.815051512736214	0.0888149421924102	CERAD
DHX36	TMEM163	-0.0173881263947685	0.0211257418010406	-0.823077672657728	0.410463824765904	0.926670416428459	0.0330747014301183	CERAD
DHX36	FRMD4A	-0.0508710748477327	0.0132651375095798	-3.8349451568817	0.000125592314864793	0.0031913833990408	2.4960210184058	CERAD
DHX36	PICALM	-0.00340847155347916	0.0102856307561297	-0.331381869940052	0.740356057691721	0.926812181823279	0.0330082665697392	CERAD
DHX36	CD163	-0.00774133235439386	0.0116974269757666	-0.661797878322424	0.508100766057107	0.874632192277857	0.0581745417735373	CERAD
DHX36	GPNMB	0.00122008714509176	0.0199825598593031	0.0610575999112413	0.95131333648339	0.994371664275287	0.0024512598935828	CERAD
DHX36	MKI67	-0.0248758347109277	0.0255720394922193	-0.972774765129571	0.330665257147938	0.814293541744097	0.0892190096330794	CERAD
DHX36	ERN1	0.0311184395011034	0.0280844618503402	1.10803047133077	0.267848656371948	0.925276888133867	0.0337282856454462	CERAD
DHX37	AIF1	-0.0740783178036978	0.0545990435992401	-1.35676951317017	0.174854457293323	0.788679654608878	0.103099362426243	CERAD
DHX37	HSPA1A	0.00753403851802869	0.0727928139704742	0.103499756460639	0.91756634277366	0.998476096826227	0.000662327529110016	CERAD
DHX37	FRMD4A	-0.0177673671093009	0.0610002324752259	-0.291267203227739	0.770846968573206	0.917686874705486	0.0373054797849742	CERAD
DHX37	PICALM	-0.0600357258665322	0.0451491611445374	-1.32971963032354	0.183610664566019	0.540745757640058	0.267006879083952	CERAD
DHX37	CD163	-0.0306912562190769	0.0563178592377757	-0.544964894519471	0.585777662265199	0.902793976849174	0.0444113470576045	CERAD
DHX37	GPNMB	-0.0773599502882708	0.0635498961719901	-1.21731041194632	0.223486134304339	0.693652357796388	0.158858133173339	CERAD
DHX37	ERN1	-0.0725757731224912	0.0766513631466014	-0.94682951669998	0.343725658444014	0.94546087071269	0.0243564403622604	CERAD
DHX38	AIF1	0.0264032010649367	0.0403374920100644	0.654557329899165	0.51275280442649	0.931197493922935	0.0309582014838186	CERAD
DHX38	HIF1A	0.00493020370444812	0.0739277246859959	0.0666895095904669	0.946828885854184	0.979417668111581	0.00903206583326407	CERAD
DHX38	HIST	0.0281166588457501	0.0692620013533991	0.405946381801604	0.684781997428908	0.945706307513516	0.0242437143694654	CERAD
DHX38	HSPA1A	0.0696665575811554	0.0447467520969039	1.55690758136557	0.119492429214033	0.949743616296998	0.0223936168743794	CERAD
DHX38	IFI44L	0.0132683538744309	0.0686272353712253	0.193339478162838	0.846693110445127	0.974065508705465	0.0114118345868834	CERAD
DHX38	TMEM163	-0.0489884626564058	0.0583192046866146	-0.840005670853217	0.400905206951269	0.922587872942016	0.0349922583219193	CERAD
DHX38	FRMD4A	0.0349549744805939	0.0496401854437255	0.704166879477527	0.481328854399735	0.771534841559077	0.112644456956396	CERAD
DHX38	PICALM	0.0418427725921498	0.0374120368412532	1.11843075451083	0.263383065402191	0.635652101802072	0.196780512663889	CERAD
DHX38	CD163	-0.0361594014581923	0.0425843606281642	-0.849123972388057	0.3958123124325	0.81720893522528	0.0876668935106877	CERAD
DHX38	GPNMB	0.0543215597570318	0.0557142981447584	0.975002137079642	0.329559199890191	0.775265753611485	0.110549400018692	CERAD
DHX38	ERN1	-0.00473126388121703	0.0448912664068543	-0.105393860764298	0.916063287335034	0.998052545315234	0.000846593442358349	CERAD
DHX40	AIF1	0.00734721121024423	0.0501032699250536	0.146641351377554	0.883415112800334	0.98689281859448	0.00573001128231373	CERAD
DHX40	HIF1A	-0.0125827368991191	0.0741500152747591	-0.169692977843557	0.865251596847086	0.959377279575652	0.0180105709146928	CERAD
DHX40	HIST	0.0819216886873339	0.0660465585679099	1.2403627147825	0.214841265346406	0.786475514612038	0.104314793745602	CERAD
DHX40	HSPA1A	0.0212440559971796	0.0466906483539493	0.45499595199737	0.649112151070371	0.998476096826227	0.000662327529110016	CERAD
DHX40	FRMD4A	0.0336729998402396	0.0512129877020713	0.657508990417244	0.51085369208857	0.791295572804872	0.101661264086459	CERAD
DHX40	PICALM	-0.00886111261108487	0.0335263611339794	-0.264302844429604	0.791546568652122	0.94656176456717	0.0238510424127819	CERAD
DHX40	CD163	-0.076891767378992	0.0435287182443163	-1.76646063749033	0.0773185997668456	0.466176791953618	0.331449351101508	CERAD
DHX40	GPNMB	0.00208964161801559	0.0567970598419122	0.0367913695503228	0.970651355492363	0.997248523199062	0.00119659815371886	CERAD
DHX40	ERN1	-0.000452258817933461	0.0430799123680901	-0.0104981369058786	0.991623852502983	0.999615042698009	0.000167217019794894	CERAD
DHX57	AIF1	-0.0431879602406921	0.0390388901767388	-1.10628043074917	0.268605159248688	0.852279302657286	0.0694180581382703	CERAD
DHX57	HIF1A	0.000379123773251231	0.0739227594339713	0.00512864747141736	0.995907949303649	0.999128512320181	0.000378647307599141	CERAD
DHX57	HIST	0.035031238579345	0.0586385605782292	0.59740959249179	0.550233950893456	0.93084721199116	0.0311215976809041	CERAD
DHX57	HSPA1A	-0.0646672609960987	0.0443728515363986	-1.45736094835043	0.145016770866633	0.955297763677653	0.0198612389229274	CERAD
DHX57	TMEM163	-0.0493113936259112	0.0644934887882253	-0.764594915741542	0.444512797620885	0.929036747442572	0.0319671074316535	CERAD
DHX57	FRMD4A	-0.054350246080112	0.0200561233588386	-2.70990784747843	0.0067301904209262	0.0531206655813318	1.27473649206457	CERAD
DHX57	PICALM	0.00452204662525968	0.0159291964600686	0.283884164313974	0.77649915250915	0.941940849427844	0.025976368516734	CERAD
DHX57	CD163	0.00151186774992105	0.0388486579752819	0.038916859132766	0.968956675106771	0.994147605249031	0.00254912929885043	CERAD
DHX57	GPNMB	0.0246445643468535	0.0494670146130171	0.498201974379273	0.618341690990629	0.90947852600431	0.0412075507488558	CERAD
DHX57	ERN1	0.0416068756146855	0.0375147661215034	1.10907996813651	0.267395685684434	0.925276888133867	0.0337282856454462	CERAD
DHX58	AIF1	-0.00795508484718805	0.0537466529853867	-0.148010795190372	0.882334248751659	0.986522042887426	0.00589320641034789	CERAD
DHX58	HSPA1A	-0.0413237874000065	0.0635922633880912	-0.649824132659275	0.515805828684492	0.998476096826227	0.000662327529110016	CERAD
DHX58	PICALM	0.0135370666245144	0.0449047076428815	0.301462081262662	0.763062160611677	0.93540160747232	0.0290018880989294	CERAD
DHX58	CD163	0.0444116736779401	0.0523412003228626	0.848503156289694	0.39615781542673	0.817290605628637	0.087623493063449	CERAD
DHX58	ERN1	0.0732881647069354	0.0614763652633791	1.19213561818354	0.233208072879595	0.91023035332864	0.0408486862287256	CERAD
DHX8	AIF1	0.0145165126363533	0.036136519317902	0.401713084446456	0.687895193897363	0.963246173558609	0.0162627075220025	CERAD
DHX8	HIF1A	-0.00894560577069799	0.0606249049994047	-0.147556615070751	0.882692696352028	0.964685939935186	0.0156140511668942	CERAD
DHX8	HIST	0.0250797239427183	0.0525479445299774	0.477273167714694	0.633167615264744	0.933549158014971	0.0298628084138386	CERAD
DHX8	HSPA1A	0.0278239396629217	0.039622514154795	0.702225496196952	0.482538547726932	0.998476096826227	0.000662327529110016	CERAD
DHX8	IFI44L	-0.0271903645910251	0.0676753437065933	-0.40177652748849	0.687848498213854	0.945781640293172	0.0242091208521597	CERAD
DHX8	TMEM163	-0.0413791065616445	0.0645401381962124	-0.641137557466105	0.521433314680162	0.938310492529155	0.0276534272082657	CERAD
DHX8	FRMD4A	0.000847726168161062	0.0455707478659219	0.0186024194875019	0.985158272698929	0.995061755705369	0.0021499651539812	CERAD
DHX8	PICALM	-0.00857322231336236	0.014218835325518	-0.602948280720034	0.546543095879102	0.842889349685177	0.0742294336495273	CERAD
DHX8	CD163	0.0172092237614671	0.0315562323640788	0.54535102806052	0.5855121148767	0.902793976849174	0.0444113470576045	CERAD
DHX8	GPNMB	0.0574551708603844	0.0497282922471204	1.15538194183033	0.247934053513624	0.713015176044346	0.146901226386318	CERAD
DHX8	MKI67	-0.0104325995098407	0.0704972718848223	-0.147985861451282	0.88235392630899	0.97767504912619	0.00980546813838469	CERAD
DHX8	ERN1	-0.0113003416359055	0.030656063605613	-0.368616851180999	0.712413333358326	0.981897763230611	0.00793372929681578	CERAD
DHX9	AIF1	-0.0204793237260837	0.0335415838098305	-0.610565196986362	0.541487469041862	0.9347976890543	0.0292823699128939	CERAD
DHX9	CCL3	-0.0398746393239598	0.0412668969886647	-0.966262118882179	0.333913036218384	0.93310439399891	0.0300697654695507	CERAD
DHX9	HIF1A	0.000295412880400614	0.0207307667466612	0.0142499736749096	0.988630550797619	0.997422678808211	0.00112076127377403	CERAD
DHX9	HIST	-0.0530196760952765	0.0201345864858627	-2.63326371924766	0.00845686546959712	0.282428033564223	0.549092197783127	CERAD
DHX9	HSPA1A	-0.0680651099581545	0.0284491646012453	-2.39251700048778	0.0167332528664219	0.687757874142682	0.162564428670535	CERAD
DHX9	IFI44L	0.0275550289717084	0.0225323812265395	1.22290798716174	0.221364451472017	0.717748912909487	0.144027456606125	CERAD
DHX9	TMEM163	-0.0460325378579048	0.020366415908317	-2.26021790309736	0.0238077302583601	0.544109740747167	0.264313499209189	CERAD
DHX9	FRMD4A	-0.0219501826404722	0.0129408829074814	-1.6961889538296	0.0898501017073714	0.305890350457771	0.51443422294681	CERAD
DHX9	PICALM	0.0145061332848319	0.0105109580429385	1.38009620298859	0.167557026225651	0.520147737296743	0.283873286403651	CERAD
DHX9	CD163	0.022077378814137	0.0122708012741844	1.79917988408662	0.0719902304027155	0.451027293183103	0.345797176702601	CERAD
DHX9	GPNMB	0.0252247158106035	0.0203035838887451	1.24237750087985	0.214097312852784	0.688585707565176	0.16204199584859	CERAD
DHX9	MKI67	-0.0055910367247905	0.0247534583184463	-0.225868913057051	0.821303376827488	0.965977796133495	0.0150328561181776	CERAD
DHX9	ERN1	-0.0260490471457656	0.028342292561293	-0.919087511690593	0.358049800760756	0.949778955116252	0.0223774575989577	CERAD
DIAPH1	AIF1	-0.0179553343200017	0.0463667501961968	-0.387245908846862	0.698574165943455	0.966139537668587	0.0149601447407467	CERAD
DIAPH1	HIF1A	-0.0119637463738997	0.0270769795149917	-0.441841984896275	0.658603554585282	0.88121160848829	0.0549197903805517	CERAD
DIAPH1	HIST	-0.123944789735448	0.0671957218837612	-1.84453394145916	0.0651053640510046	0.56444677925693	0.248377000709198	CERAD
DIAPH1	HSPA1A	-0.0512518701585939	0.0610057323240448	-0.840115644975111	0.400843548964258	0.998476096826227	0.000662327529110016	CERAD
DIAPH1	IFI44L	0.0644669126329784	0.0728375276705358	0.88507826521213	0.376114421041832	0.821394114222367	0.0854484134496245	CERAD
DIAPH1	TMEM163	0.0462987270792406	0.0639260335347141	0.724254650557956	0.468909412647803	0.935730643140717	0.0288491480918451	CERAD
DIAPH1	FRMD4A	-0.014692478955006	0.0194847954836705	-0.754048404938057	0.450820156758167	0.748535065686543	0.12578784999366	CERAD
DIAPH1	PICALM	0.0229866815264999	0.0164485407561703	1.39749062650904	0.162266083448205	0.511926189901463	0.290792651581353	CERAD
DIAPH1	CD163	0.0279782630674347	0.0200113169147885	1.39812203197675	0.162076424844771	0.614163065758874	0.21171630449897	CERAD
DIAPH1	GPNMB	-0.0545571739529786	0.0452230827947838	-1.20640103640328	0.227662896633621	0.69578807100384	0.157523021322286	CERAD
DIAPH1	MKI67	-0.0481509393331199	0.0787146872496057	-0.611714802098272	0.540726466768817	0.901762989547985	0.0449075931200714	CERAD
DIAPH1	ERN1	-0.00905365109589084	0.0406006314175509	-0.222992864391196	0.823541060081931	0.988545108373898	0.00500350857499169	CERAD
DIAPH2	AIF1	-0.0248627049691852	0.0205990281548754	-1.2069843675271	0.22743816431345	0.832269862494667	0.0797358314144357	CERAD
DIAPH2	CCL3	0.0405482297319267	0.0334548270730084	1.21202927288903	0.225501175403509	0.903834793642797	0.0439109442659135	CERAD
DIAPH2	HIF1A	-0.00840457244002983	0.019071824334109	-0.440680046795455	0.659444643707834	0.88121160848829	0.0549197903805517	CERAD
DIAPH2	HIST	-0.0238604900951591	0.0161329795977018	-1.47898842558247	0.139143408283436	0.705969433184606	0.151214102470347	CERAD
DIAPH2	HSPA1A	-0.0149448532736702	0.0278654616458652	-0.536321754277766	0.591736198263811	0.998476096826227	0.000662327529110016	CERAD
DIAPH2	IFI44L	0.00984280755100868	0.0153154521806171	0.64267169097792	0.520437153741414	0.889308737001709	0.0509474409430886	CERAD
DIAPH2	TMEM163	-0.0232847345481704	0.0163813447156432	-1.42141777444772	0.155195342190919	0.80311798449519	0.0952206486799226	CERAD
DIAPH2	FRMD4A	-0.0407406298344521	0.010369874783739	-3.92874848386187	8.5389089842409e-05	0.00244359394146336	2.61197096030885	CERAD
DIAPH2	PICALM	0.00861833822833137	0.00874844492685906	0.985128019937779	0.324561191532041	0.69361175526107	0.158883555091024	CERAD
DIAPH2	CD163	0.0235312835655549	0.0110677364331734	2.12611528180454	0.0334936617940787	0.325141301755726	0.487927859832369	CERAD
DIAPH2	GPNMB	0.0321324601994721	0.0177019228372538	1.81519603801736	0.0694937883584562	0.456284484957144	0.340764298292988	CERAD
DIAPH2	MKI67	-0.0540574716138068	0.019408402404302	-2.78526127435531	0.0053484607311367	0.33277617542441	0.477847773883981	CERAD
DIAPH2	ERN1	-0.0505736925779124	0.0339048615971312	-1.49163542322767	0.135794746575375	0.837758919850779	0.0768809394146849	CERAD
DIAPH3	MKI67	0.103744943824128	0.0657476447401264	1.57792639164779	0.114582521123754	0.672960909516401	0.172010162038104	CERAD
DICER1	AIF1	-0.0128730600814802	0.0285516078064308	-0.450869883361902	0.652083330590941	0.953860194925339	0.0205152741657096	CERAD
DICER1	CCL3	-0.0550861602893571	0.0471808594377245	-1.16755313374626	0.242987063953365	0.921432199954819	0.0355366151587152	CERAD
DICER1	HIF1A	0.0249781690325189	0.0278703032808295	0.896228820362357	0.370130566122535	0.714098975257559	0.146241590143698	CERAD
DICER1	HIST	-0.0202567585624039	0.0242547344569655	-0.835167195845616	0.403623576933876	0.889081593442502	0.0510583808118128	CERAD
DICER1	HSPA1A	0.013801714659676	0.0347286912461039	0.397415340585987	0.691061204853606	0.998476096826227	0.000662327529110016	CERAD
DICER1	IFI44L	0.00313103771669891	0.0249204207070349	0.125641446968632	0.900015752963966	0.983312402004609	0.00730848327436154	CERAD
DICER1	TMEM163	-0.0173828812030632	0.0292882739156629	-0.593509923224499	0.552839943972838	0.942623591394611	0.0256616951892744	CERAD
DICER1	FRMD4A	-0.0297118236551551	0.0115102097385909	-2.58134511272533	0.00984161425885033	0.0695519835939327	1.15769047959552	CERAD
DICER1	PICALM	0.0112458305132978	0.00980620928358094	1.14680710844376	0.251461350681758	0.624306145084923	0.204602390259583	CERAD
DICER1	CD163	0.00152749548294122	0.0152534810461464	0.100140779558455	0.9202325606243	0.985348642952262	0.00641007719778663	CERAD
DICER1	GPNMB	-0.0362148588265309	0.0225396457963798	-1.60671818686465	0.108116202195266	0.547523589846394	0.261597164671561	CERAD
DICER1	MKI67	-0.00495123610205273	0.0264562412964092	-0.187148130627488	0.851544491965485	0.973389114439693	0.0117135148474005	CERAD
DICER1	ERN1	0.0192036726604994	0.0371932477387429	0.516321478441249	0.605629897439728	0.977388501994645	0.0099327743211991	CERAD
DIDO1	AIF1	-0.052019147665791	0.0369543076303123	-1.40766127148656	0.159231394905414	0.783147564892509	0.106156398120362	CERAD
DIDO1	CCL3	0.0353095121644807	0.0792553777822759	0.445515662816979	0.655947143316443	0.966919041585371	0.0146098871006896	CERAD
DIDO1	HIF1A	0.0213492656055937	0.0207270816282429	1.03001792478604	0.303001591266364	0.661283625519491	0.179612231015318	CERAD
DIDO1	HIST	0.0238914991142513	0.0221213150500996	1.08002164700167	0.280132540728902	0.833699964303122	0.0789902170983329	CERAD
DIDO1	HSPA1A	0.0261272153450019	0.0368268066176612	0.709461876948949	0.478037901093115	0.998476096826227	0.000662327529110016	CERAD
DIDO1	IFI44L	0.00968491969728575	0.0235374999521775	0.411467645967634	0.680729660527509	0.944668375645481	0.0247206231348997	CERAD
DIDO1	TMEM163	-0.0244449659546334	0.021629370482748	-1.13017463795958	0.258402644351095	0.867524787683663	0.0617181073146833	CERAD
DIDO1	FRMD4A	-0.030541263233261	0.0132649253248646	-2.30240747575206	0.0213122037836939	0.117521580864369	0.929882375181938	CERAD
DIDO1	PICALM	0.00672953560294778	0.0101740360668503	0.661442082446943	0.508328845802453	0.822260505295795	0.0849905692130794	CERAD
DIDO1	CD163	0.0208524613448825	0.012201836608205	1.708960873223	0.0874581973566297	0.489256309855807	0.310463564611427	CERAD
DIDO1	GPNMB	0.0162958450711929	0.0222166749500675	0.733496128822976	0.463255888064465	0.84742518708029	0.0718986320893062	CERAD
DIDO1	MKI67	-0.0219734667977067	0.0242718818320026	-0.905305445609682	0.365303592265518	0.82222300608334	0.0850103756762455	CERAD
DIDO1	ERN1	0.00654507031348012	0.0331492066948448	0.197442743463842	0.843481083448	0.990953686579758	0.00394664231882152	CERAD
DIMT1	AIF1	-0.0116134418496438	0.0333311998135958	-0.34842555667338	0.727520612100814	0.971545761566758	0.0125367385249624	CERAD
DIMT1	HIF1A	0.0712337094361009	0.0653125087420187	1.0906595200235	0.275422728902361	0.632564157673759	0.198895419700568	CERAD
DIMT1	HIST	-0.0411817008158669	0.0632279186269506	-0.651321468587983	0.514838992698838	0.930299738410133	0.0313771011617381	CERAD
DIMT1	HSPA1A	-0.0266112546805169	0.0430541067858752	-0.618088648612895	0.536516904515259	0.998476096826227	0.000662327529110016	CERAD
DIMT1	IFI44L	-0.0251769961243206	0.0706460037251524	-0.35638245331288	0.721554168130806	0.951448716066051	0.0216146156058234	CERAD
DIMT1	TMEM163	-0.00255205767109926	0.050664015065128	-0.0503721954886249	0.959825793035305	0.994663789904127	0.0023236919819368	CERAD
DIMT1	FRMD4A	-0.0514587420071596	0.050349599092327	-1.02202883309555	0.306767254009015	0.62400385470441	0.20481272751039	CERAD
DIMT1	PICALM	0.0319626321210412	0.0174675880619212	1.82982516004707	0.067276087281688	0.316734621094561	0.499304462903604	CERAD
DIMT1	CD163	-0.0128677468054593	0.0386751703228721	-0.332713384273046	0.739350645439058	0.943440923309532	0.0252852894407052	CERAD
DIMT1	GPNMB	0.0265291182444126	0.0596356622012353	0.444853251648191	0.656425808085342	0.921698774668792	0.0354109898725096	CERAD
DIMT1	ERN1	0.0322392641631055	0.0369498625257807	0.872513778383113	0.382928154858965	0.957671015876434	0.0187836563989503	CERAD
DIO1	PICALM	0.00956681147629066	0.0630560870691547	0.151719079330098	0.879408508251343	0.971930012755209	0.0123650068520611	CERAD
DIO1	ERN1	0.0191931282352189	0.0627425390884767	0.305902956973953	0.759678534479946	0.984757085589314	0.00667088564319801	CERAD
DIO2	ERN1	-0.370788733965816	0.124826457808467	-2.97043383650887	0.00297379455924644	0.211601557455569	0.674481140077918	CERAD
DIP2A	AIF1	-0.0288626970250965	0.0295931407743177	-0.975317126533081	0.329402977643678	0.878712098257237	0.0561533941174735	CERAD
DIP2A	CCL3	-0.0473146386297803	0.0433666258302309	-1.0910380442095	0.275256142670206	0.93310439399891	0.0300697654695507	CERAD
DIP2A	HIF1A	-0.0409504202717594	0.0259266189677151	-1.57947398859653	0.114227378202922	0.420992865267009	0.375725264262726	CERAD
DIP2A	HIST	-0.0148143712625962	0.0224676712336095	-0.659363897066254	0.509662119828843	0.928600566287973	0.0321710558241988	CERAD
DIP2A	HSPA1A	-0.107468833270677	0.0414373676309427	-2.59352462318158	0.00949977364203073	0.658275139847335	0.18159254598796	CERAD
DIP2A	IFI44L	0.0111966518075656	0.0242439638663893	0.46183255631263	0.644201402157968	0.930027453517143	0.031504231300876	CERAD
DIP2A	TMEM163	-0.062546035208158	0.0254218909213514	-2.46032190924188	0.0138812445817051	0.460001402919641	0.337240843798144	CERAD
DIP2A	FRMD4A	-0.0598040772886061	0.0163823611637849	-3.65051635052522	0.000261713647598859	0.00539809370848944	2.26775958055634	CERAD
DIP2A	PICALM	-0.0145547058412837	0.013550148840755	-1.07413623365577	0.282761626925394	0.654729425653282	0.183938140043837	CERAD
DIP2A	CD163	-0.0128450116006549	0.0135189861475707	-0.950146073118297	0.34203803536967	0.784451274283932	0.105434027178144	CERAD
DIP2A	GPNMB	-0.0281600717053716	0.0254044961149148	-1.10846802778501	0.267659739670402	0.731693017744076	0.135671089246622	CERAD
DIP2A	MKI67	-0.0071355987379067	0.0236890197958878	-0.30121967052201	0.763246991085309	0.954559381855019	0.0201970495544557	CERAD
DIP2A	ERN1	-0.110782672407177	0.0471793304409306	-2.34811879210281	0.0188685024795822	0.505608650413436	0.29618550435644	CERAD
DIP2B	AIF1	-0.0256448850009594	0.022651872718983	-1.1321308979221	0.257579406514199	0.844488423576611	0.0734062994514773	CERAD
DIP2B	CCL3	0.0261161186045154	0.0331404387153613	0.788043840602813	0.430671062649602	0.942127282520485	0.0258904195403999	CERAD
DIP2B	HIF1A	-0.0174116522964402	0.0194524504061544	-0.895087864659529	0.370740120541396	0.714490060416482	0.146003808491346	CERAD
DIP2B	HIST	-0.00476327909548173	0.0143935200812277	-0.330932188137501	0.740695707930318	0.954904382071095	0.0200401136706139	CERAD
DIP2B	HSPA1A	-0.0616054529549064	0.0282507347246478	-2.18066728371343	0.0292080345617925	0.76103017654093	0.118598122144836	CERAD
DIP2B	IFI44L	0.0164142904166899	0.0158191642728624	1.03762058055421	0.299446732554959	0.781567426308884	0.107033549172982	CERAD
DIP2B	TMEM163	-0.0207103295850436	0.0173803060528891	-1.19159751974569	0.233419098005548	0.859369295396691	0.0658201673823987	CERAD
DIP2B	FRMD4A	-0.03941905498773	0.00998907806723824	-3.94621552883994	7.93961506162043e-05	0.00231505466508975	2.63543874958489	CERAD
DIP2B	PICALM	-0.00124679578387151	0.0090246659051887	-0.138154231632516	0.890118526013782	0.976505396331746	0.0103253523857281	CERAD
DIP2B	CD163	0.00436990330460256	0.00977358118640588	0.447113828724386	0.654792874828161	0.921550116604864	0.0354810415918406	CERAD
DIP2B	GPNMB	-0.028106952526929	0.0190281846711875	-1.47712212240028	0.139642904472252	0.607681636722713	0.216323887217752	CERAD
DIP2B	MKI67	-0.0228043219528108	0.0176516793777611	-1.29190664892437	0.196389474874148	0.729457466427521	0.137000026093152	CERAD
DIP2B	ERN1	-0.0339491792586315	0.0326306046674362	-1.04040913751473	0.298149858263539	0.940085220012285	0.0268327752263627	CERAD
DIP2C	AIF1	0.0269653169062707	0.0596708889201107	0.451900707267371	0.651340514910342	0.95359938203061	0.0206340390434184	CERAD
DIP2C	CCL3	-0.0455194248242278	0.0632290456524909	-0.719913203726087	0.471578437912969	0.949748592258825	0.0223913414949343	CERAD
DIP2C	HIF1A	0.0522841078795727	0.0244702870642161	2.13663647436445	0.0326275705534009	0.226600024089745	0.644740048302971	CERAD
DIP2C	HIST	0.0219752894364194	0.0247810702644633	0.886777253843332	0.375198836180205	0.881258874039922	0.0548964967498601	CERAD
DIP2C	HSPA1A	-0.0521913231152667	0.0402608662219768	-1.29632886752887	0.194862207164961	0.972264109007005	0.012215745872014	CERAD
DIP2C	IFI44L	0.0497181158036563	0.0300533602751863	1.65432801352022	0.0980608840867591	0.559717150949659	0.252031385162816	CERAD
DIP2C	TMEM163	-0.00813830007152627	0.0288632510699555	-0.281960616695658	0.777973708859294	0.970060923412956	0.013200989577883	CERAD
DIP2C	FRMD4A	-0.0378079514704415	0.0154335951883218	-2.44971771055974	0.0142968250955471	0.0901166906877954	1.04519476504428	CERAD
DIP2C	PICALM	0.0170789685955165	0.0133161771344395	1.28257295041122	0.199641731911588	0.563378326062869	0.249199864933415	CERAD
DIP2C	CD163	-0.0204222217874899	0.0216528953562499	-0.943163556258316	0.345597251031033	0.784839662039823	0.105219057909206	CERAD
DIP2C	GPNMB	0.0210523682519023	0.0266784952081943	0.789113782003569	0.430045507485012	0.832003861680654	0.0798746579608305	CERAD
DIP2C	MKI67	0.0323279943395591	0.0342079370433212	0.945043669211	0.344636581998335	0.817095684091693	0.0877270834433152	CERAD
DIP2C	ERN1	-0.0193634591755806	0.0419645016238781	-0.461424738202126	0.644493906469058	0.979131647186697	0.00915891207532584	CERAD
DIPK1A	CCL3	0.179992569558385	0.0586118726046215	3.07092337370897	0.00213397908511687	0.509237209305136	0.293079870522126	CERAD
DIPK1A	HIF1A	0.0328843567570674	0.0300969053531134	1.0926158809768	0.274562487015609	0.631769939941752	0.199441041976294	CERAD
DIPK1A	HIST	0.0198239870115478	0.0300541987889861	0.659607902068337	0.509505481964345	0.928600566287973	0.0321710558241988	CERAD
DIPK1A	HSPA1A	0.154093873552202	0.0924104140389844	1.66749467746347	0.0954160818917753	0.92575595295416	0.0335034865949333	CERAD
DIPK1A	IFI44L	0.00371462443675117	0.0319277653169553	0.116344642347346	0.90737940634141	0.986399390151974	0.00594720491771242	CERAD
DIPK1A	TMEM163	0.0677124274617991	0.0313050305999952	2.1629887006662	0.030542048696439	0.593855576030594	0.226319161347627	CERAD
DIPK1A	FRMD4A	0.0339822933161713	0.0194710258518729	1.74527493182403	0.0809370233510322	0.285374298078933	0.544585143713083	CERAD
DIPK1A	PICALM	0.0795493246217453	0.016494826841257	4.82268321985509	1.41639822670204e-06	0.000107080053736911	3.97029141953929	CERAD
DIPK1A	CD163	0.0593955467326841	0.0210547461208645	2.8210051259571	0.00478734379054715	0.120194828899823	0.920114216431292	CERAD
DIPK1A	GPNMB	0.12987258065493	0.0330991456279476	3.92374419916358	8.71833060727037e-05	0.0111875391572278	1.95126543161005	CERAD
DIPK1A	MKI67	-0.022683359566947	0.0339259444968717	-0.668613944382259	0.503741775106352	0.878142054742825	0.0564352237286781	CERAD
DIPK2A	HIF1A	0.0030299193753325	0.0304048685882226	0.0996524410734059	0.920620259038138	0.974654071686738	0.0111494985736739	CERAD
DIPK2A	FRMD4A	-0.0864782214523607	0.0212959174556272	-4.0607887231226	4.89072147272177e-05	0.00161155236820661	2.79275557730422	CERAD
DIPK2A	PICALM	-0.0308474737054649	0.0179294645038844	-1.72049051988038	0.0853433154489704	0.363366109699263	0.439655580762031	CERAD
DIPK2A	CD163	0.0285137159951451	0.0212143016656801	1.34407987802275	0.1789225581655	0.63554834305331	0.196851409196877	CERAD
DIS3	AIF1	-0.0216460791118918	0.0419797818952472	-0.515631052250475	0.606112118169245	0.946612872311791	0.0238275941676549	CERAD
DIS3	HIF1A	0.0649302489326855	0.079119076356455	0.820664900588012	0.411837168826305	0.743531061345253	0.128700883915303	CERAD
DIS3	HIST	0.0171565718172344	0.0554441043022273	0.309439065400236	0.756987557659552	0.956709636517463	0.0192198515571009	CERAD
DIS3	HSPA1A	-0.0620672525062889	0.043618566817732	-1.42295487987141	0.154749235515847	0.961642044540212	0.016986556871462	CERAD
DIS3	IFI44L	0.0342021121556557	0.0658244592431683	0.519595793856908	0.603345330324851	0.916175163030381	0.0380214858682304	CERAD
DIS3	TMEM163	0.0469621940191528	0.0497407848464451	0.944138580927701	0.345098836189194	0.906098452034709	0.0428246115368361	CERAD
DIS3	FRMD4A	0.0479407028076578	0.0403959979291442	1.18676862227162	0.235318898802426	0.547344331045183	0.261739375631273	CERAD
DIS3	PICALM	0.023181680168756	0.0143977589158385	1.61008948019366	0.107378323324108	0.411349406303218	0.385789125170532	CERAD
DIS3	CD163	0.0312121330573703	0.034821696369981	0.896341543092586	0.370070377931408	0.800334949408091	0.0967282177134793	CERAD
DIS3	GPNMB	0.0143051273771799	0.0490716842682732	0.291514904990306	0.770657546119783	0.955594615498014	0.0197263060402935	CERAD
DIS3	ERN1	-0.00384901938886325	0.0374988969198975	-0.102643536344156	0.918245888294826	0.998052545315234	0.000846593442358349	CERAD
DIS3L	AIF1	0.019958250559922	0.0316973216325211	0.62965100935989	0.528922942023741	0.934411196441989	0.0294619663320181	CERAD
DIS3L	HIST	-0.0616771772898207	0.0612409716264128	-1.00712277502827	0.313875777815277	0.858264021828584	0.0663790925884511	CERAD
DIS3L	HSPA1A	0.00187188974372323	0.0376462056263167	0.0497231981970232	0.960342969834482	0.998476096826227	0.000662327529110016	CERAD
DIS3L	FRMD4A	-0.0408499567918518	0.0179042855917649	-2.28157424000434	0.0225144890070343	0.122075215980616	0.913372498671063	CERAD
DIS3L	PICALM	0.0141683610551187	0.0147377259912661	0.961366839328887	0.336367751514812	0.704234375954899	0.152282779431777	CERAD
DIS3L	CD163	0.0378917902682672	0.0371303561667304	1.0205070508378	0.307488047021261	0.762619616434397	0.117692027806587	CERAD
DIS3L	GPNMB	0.0594210972129757	0.05096933979434	1.16582042170329	0.243687058670998	0.71009413188534	0.148684076282879	CERAD
DIS3L	ERN1	-0.0361838727238978	0.0389191103037758	-0.929719935565624	0.352516109842229	0.948963996101358	0.022750264486433	CERAD
DIS3L2	AIF1	-0.0171469457754965	0.0282436085162497	-0.607108888569645	0.543778651747734	0.9347976890543	0.0292823699128939	CERAD
DIS3L2	CCL3	-0.0111432576474132	0.0409742371126538	-0.271957660048097	0.785654575079704	0.982483757163203	0.00767462083314858	CERAD
DIS3L2	HIF1A	-0.0018329758710014	0.0209213684589725	-0.0876126183904237	0.930184572723067	0.975644512274398	0.0107083938911506	CERAD
DIS3L2	HIST	-0.0317864690902697	0.021706299251722	-1.46438914905074	0.14308765122463	0.708623251784562	0.149584601429803	CERAD
DIS3L2	HSPA1A	-0.0653956978604938	0.0336268699687802	-1.94474531590982	0.0518056385815662	0.849726356992092	0.0707209104997939	CERAD
DIS3L2	IFI44L	0.0140453929163109	0.023048089761918	0.609395097875654	0.542262586406101	0.895650147381931	0.0478615982980673	CERAD
DIS3L2	TMEM163	0.0118934160446408	0.023100002331531	0.514866443472455	0.606646351287699	0.949981675000026	0.0222847721039184	CERAD
DIS3L2	FRMD4A	-0.065507760551231	0.0132173557452389	-4.95619258601161	7.1887963052518e-07	7.04787026517635e-05	4.15194209886908	CERAD
DIS3L2	PICALM	0.00182623097091544	0.0108875114194796	0.167736308193258	0.866790731041666	0.969135099933841	0.013615676957503	CERAD
DIS3L2	CD163	-0.00981122413911464	0.0125349054586217	-0.782712256706041	0.433796103059475	0.836463567767413	0.077552970017955	CERAD
DIS3L2	GPNMB	0.0282817463323667	0.0198225002864494	1.42674969976921	0.153652054482452	0.625423283034278	0.203825955032502	CERAD
DIS3L2	MKI67	0.0256593481200101	0.0236831941200559	1.08344119420449	0.278612639361985	0.775011941288169	0.110691605886457	CERAD
DIS3L2	ERN1	0.0125317021337432	0.034318691935256	0.365156753566975	0.714994398227055	0.981897763230611	0.00793372929681578	CERAD
DISC1	AIF1	-0.00760513874667068	0.0228523046381924	-0.332795263632204	0.73928883372705	0.974359873646088	0.0112806095766686	CERAD
DISC1	CCL3	0.0754188456486191	0.0363270621901007	2.076106381902	0.0378841130601817	0.774849293401813	0.110782758666094	CERAD
DISC1	HIF1A	0.0551628466010382	0.0199801456033239	2.76088311347748	0.00576453033475102	0.089569522973115	1.0478397387329	CERAD
DISC1	HIST	-0.014504139977265	0.0163682121242788	-0.886116325175864	0.375554846815946	0.881258874039922	0.0548964967498601	CERAD
DISC1	HSPA1A	-0.00178579872421473	0.0345889299677361	-0.0516291982978511	0.958824153482084	0.998476096826227	0.000662327529110016	CERAD
DISC1	IFI44L	0.00511569940578565	0.0161386803446916	0.316983749384956	0.751255933020353	0.960713634210537	0.0174060458546144	CERAD
DISC1	TMEM163	0.00545425042929401	0.018664902432113	0.292219605708196	0.770118722339014	0.969842900480975	0.0132986090119191	CERAD
DISC1	FRMD4A	0.00365045422393577	0.00987151037765484	0.369796929170934	0.711533803474495	0.893661761847576	0.0488268243343713	CERAD
DISC1	PICALM	0.0279675098763686	0.00911958470792617	3.06675257394791	0.0021639790010518	0.0294929848807423	1.53028127181458	CERAD
DISC1	CD163	0.0371265465959139	0.0101420681757255	3.66064849423655	0.000251577699706619	0.0179220082844846	1.74661332625868	CERAD
DISC1	GPNMB	0.0348269907127605	0.0193258531964302	1.80209330779733	0.0715307264396263	0.458559805143447	0.338604015828161	CERAD
DISC1	MKI67	-0.0267581377577417	0.0189526223000973	-1.41184356096224	0.157996028948583	0.705402165118787	0.151563211669239	CERAD
DISC1	ERN1	0.0218145697912764	0.0290355081217856	0.751306631169603	0.452468139336763	0.965716830872805	0.0151501994826936	CERAD
DISP1	AIF1	0.00498304180512771	0.0308452059197871	0.161549960732507	0.871660265100308	0.98539931223067	0.00638774518119192	CERAD
DISP1	CCL3	-0.0183859071289239	0.0516820321300349	-0.355750468221992	0.722027446045804	0.979226342147397	0.00911691209457456	CERAD
DISP1	HIF1A	0.0500496190039251	0.0349543083509189	1.4318583706895	0.152184358157911	0.486411492424225	0.312996172556329	CERAD
DISP1	HIST	-0.0542435653789745	0.0290222793642313	-1.86903188058438	0.0616183790788556	0.561885741058699	0.250351988830707	CERAD
DISP1	HSPA1A	-0.00919482971341749	0.0457357892089005	-0.20104233189067	0.840665473692509	0.998476096826227	0.000662327529110016	CERAD
DISP1	IFI44L	0.0376143813149896	0.0276900435388059	1.35840816798556	0.174334203913718	0.678003652179986	0.168767966726826	CERAD
DISP1	TMEM163	-0.0209031620298828	0.0280313493261322	-0.745706593952499	0.455844675032737	0.931501906061147	0.030816252103228	CERAD
DISP1	FRMD4A	-0.0171106202730253	0.0156223616784174	-1.09526463573456	0.273400715873571	0.587775121985257	0.230788799708068	CERAD
DISP1	PICALM	0.0236877986600083	0.01525368143827	1.55292338809292	0.120441438546429	0.44066804883213	0.35588843739328	CERAD
DISP1	CD163	0.033352913334693	0.0171109938660385	1.94920958980011	0.0512704001996403	0.391761696574974	0.406978028217033	CERAD
DISP1	GPNMB	0.0251321952989725	0.02554896391331	0.983687455360163	0.325269209683648	0.773193785072655	0.111711645486085	CERAD
DISP1	MKI67	-0.00319123852537266	0.0280345063564352	-0.113832520708542	0.909370558345196	0.981806850505746	0.00797394195863437	CERAD
DISP1	ERN1	-0.0180812086798086	0.0439825624175662	-0.411099483203079	0.680999588915129	0.981520398656633	0.00810067015265952	CERAD
DIXDC1	PICALM	0.0694621510948751	0.0861597148622552	0.806202193286332	0.42012627428455	0.76721346778358	0.11508378209814	CERAD
DIXDC1	ERN1	0.0577183318050603	0.0716854601720573	0.805160930355005	0.42072681885105	0.961863812868107	0.0168864139359765	CERAD
DKC1	AIF1	-0.0530990063709495	0.0337897704802286	-1.57145211749868	0.116077668240881	0.722577857246082	0.141115351131107	CERAD
DKC1	CCL3	0.00251136421800583	0.0688503898307415	0.0364756717308304	0.970903076943728	0.996818590592049	0.00138387104981949	CERAD
DKC1	HIF1A	0.0465410691541198	0.0718892702622862	0.647399382193141	0.517373495670557	0.803710123059344	0.0949005615201743	CERAD
DKC1	HIST	-0.0316856370124944	0.0560258797061189	-0.565553583070893	0.571697289220251	0.931736641673627	0.0307068250179315	CERAD
DKC1	HSPA1A	-0.0401745175874232	0.0479940361664099	-0.837073119837765	0.402551468649735	0.998476096826227	0.000662327529110016	CERAD
DKC1	IFI44L	0.0914578892044502	0.0664605841180931	1.37612225980349	0.16878378501361	0.673803349191875	0.171466834655084	CERAD
DKC1	TMEM163	-0.054935043850534	0.0557013733252066	-0.986242179879507	0.324014285460386	0.894555471932784	0.0483927233947196	CERAD
DKC1	FRMD4A	-0.0276361005830036	0.0478056206608578	-0.578093123799383	0.563201249206432	0.822014455226809	0.0851205452701206	CERAD
DKC1	PICALM	0.00192162387972753	0.032492883389791	0.0591398386125158	0.95284072753081	0.990270855747125	0.00424600230361116	CERAD
DKC1	CD163	-0.0404987046889977	0.045076091548305	-0.898452001891023	0.368944623415728	0.800186453736078	0.0968088050158422	CERAD
DKC1	GPNMB	-0.0129733029174418	0.0553386633350324	-0.23443469964026	0.814647522684952	0.964982957909399	0.0154803564502622	CERAD
DKC1	MKI67	-0.119672246728267	0.060079828853279	-1.99188727751736	0.0463834271870252	0.566997411648291	0.246418923663408	CERAD
DKC1	ERN1	-0.0186488014429319	0.0349763261541875	-0.533183541368	0.593906533534101	0.974203079620909	0.011350501883677	CERAD
DLC1	AIF1	-0.0543928885697116	0.0760093390336913	-0.715607966878936	0.474233452893735	0.924686831676378	0.0340053270484149	CERAD
DLC1	HSPA1A	-0.0944112581231081	0.0700627617450923	-1.3475240737241	0.177811505428063	0.964491440768337	0.0157016220829008	CERAD
DLC1	FRMD4A	-0.0149430521759471	0.0654194214475273	-0.228419204042226	0.819320361372666	0.938052379842773	0.0277729104039336	CERAD
DLC1	PICALM	-0.0372184729248727	0.0197555968562009	-1.88394575956285	0.059572312677607	0.295137134189672	0.529976144078283	CERAD
DLC1	CD163	0.0146753039593657	0.0655405812810781	0.223911715040015	0.822825999874529	0.968381809922451	0.0139533769383797	CERAD
DLC1	ERN1	-0.119345404641923	0.0641780517339792	-1.85959843618524	0.0629423607470416	0.72104650848439	0.142036721789993	CERAD
DLEC1	HSPA1A	-0.0284753575503864	0.0563431241411269	-0.505391882052227	0.61328361947225	0.998476096826227	0.000662327529110016	CERAD
DLEC1	PICALM	0.116448336825546	0.0579766770265042	2.00853761888271	0.0445861926587736	0.245679975069949	0.609630240634444	CERAD
DLEC1	ERN1	-0.0611452843483251	0.0643681806469293	-0.949930287508321	0.342147675969631	0.94546087071269	0.0243564403622604	CERAD
DLEU7	AIF1	-0.0199264911644906	0.0424352043638901	-0.469574530468077	0.638659024935037	0.950662516874181	0.0219736292999093	CERAD
DLEU7	CCL3	0.0873207471487769	0.0694693495357102	1.25696796835402	0.208765234695665	0.8992116075223	0.0461380956247173	CERAD
DLEU7	HIF1A	0.0895489616139889	0.0529255647594936	1.69197933023334	0.0906499147499076	0.37789480647748	0.422629076682274	CERAD
DLEU7	HIST	0.100578677496233	0.042581018830216	2.36205427346094	0.0181739813204558	0.382939226986967	0.416870143729634	CERAD
DLEU7	HSPA1A	0.0447699645119687	0.0598955596971576	0.747467170159749	0.454781612685369	0.998476096826227	0.000662327529110016	CERAD
DLEU7	IFI44L	0.00977669120541513	0.0464099800670792	0.210659241639067	0.83315318129651	0.97139037886382	0.0126062023114538	CERAD
DLEU7	TMEM163	-0.0392582714037767	0.0527384996147994	-0.744394923832079	0.456637589062278	0.932388745869337	0.0304029771466802	CERAD
DLEU7	FRMD4A	0.0213559946472706	0.0407346491583279	0.524270985230875	0.600090074553131	0.843530512114259	0.0738992035275062	CERAD
DLEU7	PICALM	0.00534887963225459	0.0364420181386336	0.146777810490798	0.883307399633748	0.973444588919919	0.0116887646485382	CERAD
DLEU7	CD163	0.0689261132531573	0.0372595305893796	1.8498921527692	0.0643290951362191	0.433860027055411	0.362650360999975	CERAD
DLEU7	GPNMB	0.0361196786486738	0.0467398899630378	0.772780566604618	0.439652256321907	0.838051781424407	0.0767291464149311	CERAD
DLEU7	MKI67	0.0086786673179518	0.0613173733372178	0.141536840957343	0.887445858094644	0.97767504912619	0.00980546813838469	CERAD
DLEU7	ERN1	0.0599426948729883	0.0575926224120634	1.04080509555739	0.297966014678429	0.940085220012285	0.0268327752263627	CERAD
DLG1	AIF1	-0.0153794364251713	0.0235223261065855	-0.653822940617491	0.513225884901989	0.931197493922935	0.0309582014838186	CERAD
DLG1	CCL3	0.000120235621957659	0.0342192247694115	0.00351368632012778	0.997196489702353	0.998909423656188	0.000473889741677205	CERAD
DLG1	HIF1A	0.0174208908090615	0.0138965065500351	1.25361656516598	0.20998140727778	0.566890314832081	0.246500962749574	CERAD
DLG1	HIST	0.0133250492100221	0.0183494834060417	0.726181163532635	0.46772771783789	0.909986934853974	0.0409648430212768	CERAD
DLG1	HSPA1A	-0.0184288331486558	0.0297679003673923	-0.619084077855981	0.535860971861516	0.998476096826227	0.000662327529110016	CERAD
DLG1	IFI44L	0.0168583993387843	0.0191300446670205	0.881252481749172	0.37818117914927	0.821409996003859	0.0854400163802213	CERAD
DLG1	TMEM163	-0.0186210289332091	0.0190199173574059	-0.97902785712991	0.327566215410612	0.894945375800592	0.0482034716252602	CERAD
DLG1	FRMD4A	-0.00997639529542389	0.0102577143378064	-0.972574880415057	0.330764632216684	0.645668770093541	0.189990219175777	CERAD
DLG1	PICALM	0.0218300973310522	0.00859480613826323	2.53991736170369	0.0110878663949343	0.0960192918738636	1.01764150120384	CERAD
DLG1	CD163	0.0281759668944288	0.010553995672442	2.66969665034072	0.00759198018517369	0.154866362323554	0.810042902729387	CERAD
DLG1	GPNMB	0.0453697949715551	0.0161619966561733	2.80718997390867	0.00499757594201491	0.122053701474177	0.913449045370642	CERAD
DLG1	MKI67	-0.0185937428302344	0.0201936397972351	-0.920772234076407	0.357169354215392	0.819524505303279	0.0864380556885106	CERAD
DLG1	ERN1	0.00144252237535115	0.0287595290360598	0.0501580666895644	0.95999642740058	0.999615042698009	0.000167217019794894	CERAD
DLG2	AIF1	-0.0446013838981613	0.0283383868075117	-1.57388577554241	0.115513858996306	0.722577857246082	0.141115351131107	CERAD
DLG2	CCL3	-0.0315451557316706	0.0415400398399264	-0.7593915618095	0.44761835972491	0.943943598021749	0.0250539546423081	CERAD
DLG2	HIF1A	0.0537131454190171	0.0225917790993609	2.37755270104144	0.0174279523663275	0.160584823210922	0.794295502066086	CERAD
DLG2	HIST	0.0147118732389568	0.0219218131057072	0.671106589952939	0.502152629145317	0.92793858077736	0.0324807682986142	CERAD
DLG2	HSPA1A	-0.00677257538033722	0.0451188391387537	-0.150105266660553	0.880681564871709	0.998476096826227	0.000662327529110016	CERAD
DLG2	IFI44L	0.00634039680772885	0.024321773281706	0.260688097627235	0.794333045492426	0.966519281149178	0.0147894777832103	CERAD
DLG2	TMEM163	0.00431153928352451	0.02610625123992	0.16515351989456	0.868823148546704	0.98059652599474	0.00850964968252575	CERAD
DLG2	FRMD4A	-0.0541080564369202	0.0153205230728503	-3.53173688519852	0.000412839909299162	0.00745318553402897	2.12765806763302	CERAD
DLG2	PICALM	-0.004276531551327	0.0127878772866303	-0.334420752989091	0.738062081377735	0.925966929267198	0.0334045237859287	CERAD
DLG2	CD163	0.0217492166314645	0.0147525012114691	1.47427316356063	0.140408057741706	0.582648619435741	0.234593278253411	CERAD
DLG2	GPNMB	0.00931522234062731	0.023215015414305	0.40125850336017	0.688229811877779	0.933072476149457	0.0300846212381706	CERAD
DLG2	MKI67	0.0228016839942189	0.0248742256954728	0.916679147056581	0.359310796462275	0.820308737817073	0.0860226623786547	CERAD
DLG2	ERN1	0.0046169244988634	0.0392839524119152	0.117526985331116	0.90644246101971	0.998052545315234	0.000846593442358349	CERAD
DLG4	AIF1	-0.0357085906083472	0.0503345455441192	-0.709425111965061	0.478060708822323	0.925371784112355	0.03368374688402	CERAD
DLG4	HSPA1A	0.0307012795056755	0.0600032477414936	0.511660296088354	0.608888778178944	0.998476096826227	0.000662327529110016	CERAD
DLG4	FRMD4A	0.0668644128668511	0.0565818964944357	1.18172802626767	0.23731363409573	0.549461387597826	0.260062821425011	CERAD
DLG4	PICALM	-0.0128897814685358	0.0455459259945739	-0.28300624451178	0.777172050183392	0.941940849427844	0.025976368516734	CERAD
DLG4	CD163	-0.00246299852040182	0.0575701252501808	-0.0427825805432668	0.965874849987466	0.99356609349293	0.00280323767894655	CERAD
DLG4	ERN1	0.0717088535145865	0.0474663940229543	1.51072890601104	0.130857534553437	0.830505229045509	0.0806576287893948	CERAD
DLG5	PICALM	0.0365182561149903	0.0702962014641785	0.519491172415614	0.603418267207501	0.871114769565107	0.0599246228279198	CERAD
DLG5	ERN1	-0.145479488958985	0.0633631064645244	-2.2959652245023	0.0216778698223249	0.526013011748626	0.279003512765015	CERAD
DLGAP1	AIF1	0.0283782250567681	0.0366668301361899	0.773948141995483	0.438961458651227	0.913321395554176	0.0393763684089422	CERAD
DLGAP1	CCL3	-0.00251032026783433	0.0657789496432042	-0.0381629728271843	0.969557742780114	0.996818590592049	0.00138387104981949	CERAD
DLGAP1	HIF1A	0.00815479414628854	0.0306674953322585	0.265910015080712	0.79030851178087	0.930881995071421	0.031105369649711	CERAD
DLGAP1	HIST	0.0143040853512096	0.027564981820426	0.518922357518483	0.603814886108967	0.931736641673627	0.0307068250179315	CERAD
DLGAP1	HSPA1A	0.0460254495857902	0.0440160511980718	1.04565149151332	0.295721966573827	0.996949400327308	0.00132688353016553	CERAD
DLGAP1	IFI44L	-0.0117611116797025	0.0304275691371792	-0.386528139223968	0.699105566724176	0.94829552164222	0.023056300406343	CERAD
DLGAP1	TMEM163	0.104671710927102	0.0367569599142849	2.8476705138616	0.00440404943686935	0.311607142392383	0.506392596358749	CERAD
DLGAP1	FRMD4A	0.00173394606678153	0.0227927549299631	0.0760744399748756	0.939359875144289	0.979368214984725	0.00905399494792243	CERAD
DLGAP1	PICALM	0.00982588479978182	0.0173230416298894	0.567214754181975	0.570568285141065	0.856015354120833	0.0675184454278131	CERAD
DLGAP1	CD163	0.011300558020158	0.0193151763378094	0.585061084740771	0.558506644199285	0.894527281839049	0.0484064095164249	CERAD
DLGAP1	GPNMB	0.096283896087193	0.0333917226070399	2.88346597808924	0.00393325131811461	0.111114349736738	0.954229850968659	CERAD
DLGAP1	MKI67	0.0155818885632935	0.0339212585729305	0.459354670752929	0.645979494029439	0.923120135003773	0.0347417761418989	CERAD
DLGAP1	ERN1	-0.012996131363718	0.0610254884088288	-0.212962349054101	0.831356330112413	0.990084450766358	0.0043277600109467	CERAD
DLGAP2	AIF1	0.435627599937856	0.155172377708565	2.80737851910747	0.00499465144063786	0.255843049858205	0.592026376421893	CERAD
DLGAP2	HIF1A	-0.0379513672521055	0.0520629516503255	-0.728951510605876	0.46603132401216	0.775245163458474	0.110560934526106	CERAD
DLGAP2	HSPA1A	0.118711796279815	0.0734728938030589	1.61572234514155	0.106154357567016	0.940432897930884	0.0266721869269922	CERAD
DLGAP2	TMEM163	0.0585588836925781	0.0526109860886986	1.11305428858246	0.265685114233868	0.875318699335183	0.0578337936491091	CERAD
DLGAP2	FRMD4A	-0.0395042791300555	0.0298434694730425	-1.32371603662703	0.185597370432185	0.47973606017962	0.318997635821308	CERAD
DLGAP2	PICALM	-0.00555571654673341	0.0328423941426748	-0.169162958175281	0.865668464934087	0.969096093754581	0.0136331569861708	CERAD
DLGAP2	CD163	0.0131172530626337	0.0352241795903343	0.372393430171845	0.709599944725411	0.934528596146477	0.0294074048698396	CERAD
DLGAP2	GPNMB	0.0419438683727929	0.0519498351061581	0.807391751813682	0.419440817481914	0.82797551980474	0.0819825035181206	CERAD
DLGAP2	ERN1	0.203227478886552	0.0887989518370893	2.28862474930327	0.0221011646406931	0.528971283707133	0.276567903893061	CERAD
DLGAP3	AIF1	-0.133897278424429	0.0678040721861173	-1.97476750447806	0.0482945383142636	0.601799752856328	0.220547994949469	CERAD
DLGAP3	PICALM	-0.0694717834022761	0.0716203057643716	-0.970001212098088	0.332045887950692	0.700067855253987	0.154859863222665	CERAD
DLGAP3	ERN1	-0.00744453238651321	0.0648627666597918	-0.114773586910964	0.908624585270048	0.998052545315234	0.000846593442358349	CERAD
DLGAP4	AIF1	-0.0251144672997045	0.0358139291333497	-0.701248589792906	0.483147891158944	0.925913272012066	0.0334296906944668	CERAD
DLGAP4	CCL3	0.0274302445181494	0.0964729640933835	0.284330898049298	0.776156809617556	0.982483757163203	0.00767462083314858	CERAD
DLGAP4	HIF1A	-0.105141394291561	0.0809225818616328	-1.29928373357315	0.193846574617988	0.545218933843205	0.263429070810868	CERAD
DLGAP4	HIST	0.0896394502527436	0.0664236856321784	1.3495103350501	0.177173102982641	0.750726552329992	0.124518223368373	CERAD
DLGAP4	HSPA1A	-0.0156863050116422	0.0403139066080153	-0.389104066846337	0.697199165176723	0.998476096826227	0.000662327529110016	CERAD
DLGAP4	TMEM163	0.0367660026384961	0.0590132616738918	0.62301254998691	0.533276274754587	0.938840578966423	0.0274081474071324	CERAD
DLGAP4	FRMD4A	-0.0323172360197498	0.0177045280543752	-1.82536557430366	0.0679458806983539	0.256209282289971	0.591405140109333	CERAD
DLGAP4	PICALM	-0.0117383361557709	0.0149176163380431	-0.786877466866853	0.431353599370448	0.774814294390542	0.110802375668893	CERAD
DLGAP4	CD163	-0.0762148570687747	0.0376815248570118	-2.02260543749181	0.0431138431523824	0.369828722082902	0.431999363166782	CERAD
DLGAP4	GPNMB	0.0195126077848401	0.0534484695088043	0.365073274579469	0.715056709921121	0.942272673075924	0.0258234037077092	CERAD
DLGAP4	ERN1	-0.00588139994267299	0.0447084432732744	-0.131550094614651	0.895340161078982	0.997558608965585	0.00106157904712878	CERAD
DLGAP5	MKI67	-0.028435899878703	0.141619398555666	-0.200790994515669	0.84086200486398	0.969373039341235	0.013509063247626	CERAD
DLL1	ERN1	-0.0666160694988112	0.0817358950517865	-0.815016088789441	0.41506310079687	0.961863812868107	0.0168864139359765	CERAD
DLL4	ERN1	0.0284029175198124	0.103812238388834	0.273598931692695	0.784392855068242	0.987987978448472	0.00524833974967494	CERAD
DMAP1	AIF1	-0.0277035907467307	0.0398559394682204	-0.695093155910186	0.486996923605745	0.927955813582605	0.0324727030636002	CERAD
DMAP1	HSPA1A	-0.0813088155236266	0.0517155326943289	-1.57223200240849	0.115896756134869	0.949743616296998	0.0223936168743794	CERAD
DMAP1	FRMD4A	-0.0390589141311381	0.0462854353195413	-0.843870514806366	0.398741766195153	0.709594019051133	0.148990053694983	CERAD
DMAP1	PICALM	0.0107277283656439	0.0227782153855939	0.470964392251231	0.637666163129095	0.886985519562796	0.052083470162982	CERAD
DMAP1	CD163	0.00205986327674888	0.0395675262249533	0.0520594404875843	0.958481330918835	0.99295000439568	0.00307261793129826	CERAD
DMAP1	GPNMB	-0.00780670114137964	0.054300422134818	-0.143768700766212	0.885683119233788	0.98029666220632	0.00864247608065089	CERAD
DMAP1	ERN1	-0.0103731639130661	0.0539340191446037	-0.19233063060356	0.847483226512482	0.991577947135841	0.0036731405808151	CERAD
DMC1	ERN1	-0.0710263898500195	0.0735489381362612	-0.965702451317946	0.334193092539862	0.94510653000172	0.0245192361633849	CERAD
DMD	AIF1	0.116960624658756	0.0683644125929684	1.7108407755234	0.0871105100253275	0.674953336796721	0.170726251275954	CERAD
DMD	HIF1A	0.0152778815084142	0.0274325245034181	0.556925831106449	0.577578105049158	0.837967786993461	0.0767726761189849	CERAD
DMD	HIST	0.0602796336097525	0.0283918180949812	2.1231339750098	0.0337426267252883	0.468057513876868	0.329700778497082	CERAD
DMD	HSPA1A	0.0951656951473423	0.0413451365637113	2.30173856121374	0.0213499201810437	0.734261828816288	0.134149048348558	CERAD
DMD	TMEM163	0.0177366522580538	0.0324817676345054	0.546049477898861	0.585031926915661	0.947615732620243	0.0233677375931743	CERAD
DMD	FRMD4A	-0.0174482575148453	0.0199802416402756	-0.873275600414843	0.382512876497267	0.695288091865345	0.157835208671996	CERAD
DMD	PICALM	0.0327100284229425	0.0153511053190002	2.13079304344665	0.0331061957186293	0.204268453553997	0.689798698983269	CERAD
DMD	CD163	0.00458932627216755	0.0182448857054747	0.251540423231615	0.801396313357158	0.963289661557258	0.0162431007256986	CERAD
DMD	GPNMB	0.0420350081212285	0.0272876133505291	1.54044282221602	0.123452450061414	0.582282580976785	0.234866201646765	CERAD
DMD	MKI67	0.0798764196097963	0.0400324243430227	1.99529308855655	0.0460109232686639	0.566633449031097	0.246697792150814	CERAD
DMD	ERN1	0.0802113063250311	0.0581363390862876	1.37971030831472	0.167675857737392	0.854223622611799	0.0684284228084007	CERAD
DMRTA1	ERN1	0.176335046967129	0.129103678590579	1.36584060882055	0.171988997298152	0.859605486023251	0.0657008214937366	CERAD
DMTF1	AIF1	0.00420559730840983	0.0265735157592363	0.15826273597042	0.874249770416715	0.985603522490396	0.00629775303333502	CERAD
DMTF1	CCL3	-0.067936611979932	0.0394484766704276	-1.72216059310753	0.0850404311767148	0.858848378782282	0.066083499812859	CERAD
DMTF1	HIF1A	0.0447028161277647	0.0184429678656519	2.42384069925204	0.0153573404180348	0.149588090030525	0.825102982941661	CERAD
DMTF1	HIST	-0.0219621443764148	0.0196222512204167	-1.11924692685432	0.263034810734255	0.827492613894178	0.0822358739985483	CERAD
DMTF1	HSPA1A	-0.0375467143934808	0.0352272905683888	-1.06584167523725	0.286495218163601	0.996949400327308	0.00132688353016553	CERAD
DMTF1	IFI44L	0.035124848921473	0.0213522136325603	1.64502142615839	0.0999653926189695	0.563591375098782	0.249035661722488	CERAD
DMTF1	TMEM163	-0.0101119539275828	0.0197664220597391	-0.511572296545217	0.608950378350321	0.951116008313987	0.0217665086167986	CERAD
DMTF1	FRMD4A	-0.0221506771173376	0.0113821565735473	-1.94608789417086	0.0516441825116758	0.215232772976681	0.667091598994258	CERAD
DMTF1	PICALM	0.0386848266176632	0.0100073592067787	3.86563785893276	0.000110799241629401	0.00327044503101614	2.48539314600518	CERAD
DMTF1	CD163	0.0410301920053629	0.0113109149510142	3.62748656347062	0.000286193663577229	0.0196328853213979	1.70701587018713	CERAD
DMTF1	GPNMB	0.0121226935620429	0.0225921450117384	0.536588869969816	0.591551633880731	0.90422721988916	0.0437224235683377	CERAD
DMTF1	MKI67	-0.0163721119243183	0.0237293395701955	-0.689952279366507	0.490224197598409	0.873329424095202	0.0588219074048962	CERAD
DMTF1	ERN1	0.0183547882495613	0.0326784485045581	0.561678693130156	0.57433495382153	0.973830847109517	0.0115164728407857	CERAD
DMXL1	AIF1	-0.010699579366141	0.0217762047980579	-0.491342704817656	0.623184080460459	0.950641173513492	0.0219833797714616	CERAD
DMXL1	CCL3	-0.00704396363996449	0.0387543654502311	-0.181759230428129	0.855771680900774	0.9832584375118	0.00733231814568229	CERAD
DMXL1	HIF1A	-0.00800313408814499	0.0203163429588214	-0.393925919855079	0.693635733167824	0.895508946094743	0.0479300712106229	CERAD
DMXL1	HIST	-0.0142172339939015	0.0197494266885262	-0.71988084606837	0.471598362081456	0.911657127834492	0.0401684681275617	CERAD
DMXL1	HSPA1A	0.000812968360865523	0.0273732094943535	0.0296994169073678	0.976306776958372	0.998476096826227	0.000662327529110016	CERAD
DMXL1	IFI44L	0.0219491809418972	0.0212633784937012	1.03225275082223	0.301953729152023	0.781567426308884	0.107033549172982	CERAD
DMXL1	TMEM163	-0.0203104071487446	0.0196992571515055	-1.03102401235431	0.302529559488405	0.885966235826629	0.0525828287603445	CERAD
DMXL1	FRMD4A	-0.0115191253723921	0.0118558947128395	-0.971594776387256	0.331252182243945	0.645774456293751	0.189919137563005	CERAD
DMXL1	PICALM	0.0315088536332818	0.00948633701556968	3.32149844366346	0.000895354817362584	0.0156348978849716	1.80590495088655	CERAD
DMXL1	CD163	-0.00582027643208613	0.0130929167903723	-0.444536272953785	0.656654909895301	0.921550116604864	0.0354810415918406	CERAD
DMXL1	GPNMB	0.000761667002740778	0.0197296863731674	0.0386051247006468	0.969205216420044	0.997248523199062	0.00119659815371886	CERAD
DMXL1	MKI67	-0.0310201017681284	0.0242125336293407	-1.28115885115543	0.200137876129403	0.729457466427521	0.137000026093152	CERAD
DMXL1	ERN1	0.0336907864969171	0.0290540191659808	1.15959125325991	0.246215263840266	0.918919300193332	0.0367226268289295	CERAD
DMXL2	AIF1	0.0221536399963726	0.0301592106301656	0.734556360510783	0.462609723575372	0.921648298604344	0.0354347742987645	CERAD
DMXL2	CCL3	0.154954592289241	0.0531627590608194	2.91472066210803	0.00356007034046423	0.539578831250342	0.26794509690136	CERAD
DMXL2	HIF1A	0.0584482476062315	0.0298264781262222	1.95960942350905	0.0500414590913954	0.283304022856038	0.547747258547778	CERAD
DMXL2	HIST	0.0186617808686737	0.0263721174965999	0.70763300941154	0.47917318843281	0.918218046623862	0.0370541758782749	CERAD
DMXL2	HSPA1A	0.0407074302310961	0.0408283944015642	0.997037253797483	0.318746427536552	0.998476096826227	0.000662327529110016	CERAD
DMXL2	IFI44L	0.0403853898068873	0.0275610036055921	1.46530911518378	0.142836600739398	0.639739637969659	0.19399673976519	CERAD
DMXL2	TMEM163	-0.00774151746534524	0.0286506445269237	-0.270203955030413	0.787003350155649	0.972446668295773	0.0121342072772881	CERAD
DMXL2	FRMD4A	0.00398333826758696	0.0161455881545388	0.246713729438663	0.805129780404238	0.931950273441187	0.0306072599059329	CERAD
DMXL2	PICALM	0.0309644545895805	0.0140737936310925	2.20014982464801	0.0277962668419604	0.181643763666244	0.740779508078342	CERAD
DMXL2	CD163	-0.00512869098103916	0.0161332522803427	-0.317895666163239	0.750564080116602	0.9467412075674	0.0237687195028236	CERAD
DMXL2	GPNMB	0.0344623525122014	0.0241821435011118	1.42511570616629	0.154123757263484	0.626169943947247	0.20330778228143	CERAD
DMXL2	MKI67	-0.00949438435894831	0.0313334493021863	-0.303011145290214	0.761881367942315	0.953648733694253	0.0206115635668185	CERAD
DMXL2	ERN1	0.060398376133133	0.0360833961938514	1.67385508305964	0.0941590836421867	0.791372154697421	0.101619234931766	CERAD
DNAAF10	AIF1	0.0497090879835184	0.0437676019838406	1.13575077752424	0.25606088274587	0.84389958713631	0.0737092255863611	CERAD
DNAAF10	HSPA1A	0.0373342061150477	0.0584996925971761	0.638194911076335	0.523346809459601	0.998476096826227	0.000662327529110016	CERAD
DNAAF10	FRMD4A	0.0243938301368445	0.0541953096838377	0.450109617956835	0.652631402067406	0.869631748995163	0.0606646131700315	CERAD
DNAAF10	PICALM	0.0703733497934786	0.0299263305539883	2.35155291312853	0.0186952304324172	0.139722248494907	0.854734434048751	CERAD
DNAAF10	CD163	0.0688736672458978	0.0554974805788314	1.24102331362711	0.214597136573624	0.673411428615391	0.171719517376973	CERAD
DNAAF10	GPNMB	0.06178807093786	0.0566904766192523	1.08991976470483	0.275748489380152	0.738809729272784	0.131467394036261	CERAD
DNAAF10	ERN1	0.0730984687335321	0.0532909483003823	1.37168639449802	0.170161085659736	0.857056865765914	0.0669903616602079	CERAD
DNAAF11	AIF1	-0.0245986455502172	0.0746699506030458	-0.329431656932339	0.741829443160516	0.974871754852052	0.011052512325423	CERAD
DNAAF11	PICALM	-0.0922195681241427	0.0553556787162147	-1.66594593839078	0.0957241826633709	0.385834181598275	0.413599300222644	CERAD
DNAAF11	ERN1	0.0356212236569332	0.0615151286505115	0.57906444216852	0.562545691581465	0.973830847109517	0.0115164728407857	CERAD
DNAAF2	AIF1	-0.0673978355771907	0.0392939264303184	-1.71522272524	0.0863043999111615	0.674151208703441	0.171242682484939	CERAD
DNAAF2	HSPA1A	-0.00295069444069992	0.0456305335007098	-0.0646649121613717	0.948440800364918	0.998476096826227	0.000662327529110016	CERAD
DNAAF2	FRMD4A	-0.029259757764764	0.0492232047584049	-0.594430165780051	0.552224437353319	0.816334033702015	0.0881320969945522	CERAD
DNAAF2	PICALM	0.0158917206023861	0.0351753500111953	0.451785713499034	0.651423362731266	0.891870306690344	0.0496982949331191	CERAD
DNAAF2	CD163	-0.0294085285459915	0.0474841259536476	-0.619333892229566	0.53569642146278	0.88715041255417	0.0520027411555052	CERAD
DNAAF2	GPNMB	-0.0176493617206198	0.0587455653481807	-0.300437345627935	0.763843580929044	0.954142839665698	0.0203866045045514	CERAD
DNAAF2	ERN1	0.0168208273432868	0.0383607922402527	0.438490092642987	0.661031050497355	0.980065234718472	0.00874501600611862	CERAD
DNAAF4	AIF1	-0.000662545463354413	0.0563221051766501	-0.0117635067310852	0.990614296064626	0.999435900586941	0.000245054386354319	CERAD
DNAAF4	HSPA1A	-0.0602515841279827	0.073053952441397	-0.824754611002269	0.409510920254099	0.998476096826227	0.000662327529110016	CERAD
DNAAF4	FRMD4A	-0.047073600657097	0.0732150473598214	-0.64294980819653	0.520256668593733	0.796750530062498	0.0986776389265342	CERAD
DNAAF4	PICALM	-0.0696243187192442	0.0542574100610811	-1.2832223034764	0.199414204190702	0.563378326062869	0.249199864933415	CERAD
DNAAF4	CD163	0.0758561528137072	0.079627762957941	0.952634483198706	0.340775299266866	0.783274528771722	0.106085996007819	CERAD
DNAAF4	GPNMB	0.0494915281778616	0.0733175897164983	0.67502939429997	0.499657089919788	0.864963702699669	0.0630021168681233	CERAD
DNAAF4	ERN1	-0.0800660562646143	0.0728488866243281	-1.09907041788441	0.271737351956375	0.925953790700469	0.0334106860443551	CERAD
DNAAF5	AIF1	-0.0102487617843885	0.0581709162284185	-0.176183605981808	0.86014969985556	0.983484299128692	0.00723256899954998	CERAD
DNAAF5	HSPA1A	-0.0554023763856672	0.0650308289919005	-0.851940183517689	0.394247292502657	0.998476096826227	0.000662327529110016	CERAD
DNAAF5	PICALM	0.00233722438620651	0.0408178551314046	0.0572598530393696	0.954338200488464	0.990639301231948	0.00408444642262149	CERAD
DNAAF5	CD163	-0.0251552113551393	0.0586129871711999	-0.429174702897579	0.667796091220635	0.92181541225135	0.0353560349837277	CERAD
DNAAF5	ERN1	-0.000959035194833163	0.060015621291293	-0.0159797595059188	0.987250539208762	0.999615042698009	0.000167217019794894	CERAD
DNAAF8	ERN1	0.000911971563738579	0.0655700695754793	0.0139083513200911	0.988903098984856	0.999615042698009	0.000167217019794894	CERAD
DNAAF9	AIF1	0.0164884628239433	0.0455385598755212	0.362076949051841	0.717294528640841	0.969122012491031	0.0136215418184221	CERAD
DNAAF9	CCL3	0.0125898187163156	0.0664360649338243	0.189502775771805	0.849698779762899	0.9832584375118	0.00733231814568229	CERAD
DNAAF9	HIF1A	-0.0684952050824947	0.0606304061926476	-1.12971707405122	0.2585954603569	0.618409410024008	0.20872391059942	CERAD
DNAAF9	HIST	0.0575229421905223	0.0554188834369554	1.03796645877863	0.299285670824004	0.852290438168776	0.0694123838721169	CERAD
DNAAF9	HSPA1A	-0.0403916824991141	0.0400087289205377	-1.00957175068813	0.312700509600549	0.998476096826227	0.000662327529110016	CERAD
DNAAF9	IFI44L	-0.0355485232199959	0.0476042037667062	-0.74675176575179	0.455213416066219	0.860508497734368	0.0652448365497595	CERAD
DNAAF9	TMEM163	0.0140896870963848	0.0544969552275528	0.258540812739962	0.795989555255385	0.973331726807636	0.0117391200922934	CERAD
DNAAF9	FRMD4A	0.0344512584914121	0.0359563930569553	0.958140001329971	0.3379921669344	0.653780803120434	0.184567835700074	CERAD
DNAAF9	PICALM	0.00609436903076043	0.0303580561763161	0.200749646003849	0.840894337939542	0.962120830037969	0.0167703827195101	CERAD
DNAAF9	CD163	-0.0853497876367797	0.0443985189217647	-1.92235663958016	0.0545608976139	0.402699919185688	0.395018457547307	CERAD
DNAAF9	GPNMB	0.00283539217509657	0.0408888181941093	0.0693439502613223	0.944715842661681	0.994371664275287	0.0024512598935828	CERAD
DNAAF9	MKI67	-0.00448476023151154	0.080941503980093	-0.0554074240159231	0.955813881415834	0.994112994884129	0.00256424913826559	CERAD
DNAAF9	ERN1	0.0593980508576335	0.034786284967116	1.70751349026731	0.0877266525511648	0.782095281866881	0.106740334065159	CERAD
DNAH1	AIF1	0.0318591902440791	0.0494042275570803	0.644867692896723	0.519012929577633	0.934411196441989	0.0294619663320181	CERAD
DNAH1	HSPA1A	-0.0140225331934572	0.0567361805926621	-0.24715328115109	0.80478960004887	0.998476096826227	0.000662327529110016	CERAD
DNAH1	FRMD4A	0.0142396662539148	0.055118877283325	0.258344635372729	0.796140941050028	0.929088131431023	0.0319430877514889	CERAD
DNAH1	PICALM	-0.0181554254619665	0.0166936978687484	-1.08756164180703	0.276788672163681	0.648822548225528	0.187874065702321	CERAD
DNAH1	CD163	0.0633649245123015	0.0445163545580523	1.42340775971827	0.154617984325178	0.606970437140083	0.216832460983378	CERAD
DNAH1	GPNMB	0.00210273762790988	0.0727179992954636	0.0289163294958949	0.976931322013253	0.997248523199062	0.00119659815371886	CERAD
DNAH1	ERN1	-0.0139472973873756	0.0443816086695882	-0.314258491421759	0.753324721399716	0.984190507992098	0.0069208278271695	CERAD
DNAH12	PICALM	0.0480543584180804	0.0631575986964881	0.760864241356163	0.446738158771871	0.787110089264724	0.103964520733091	CERAD
DNAH14	HSPA1A	-0.026188053223691	0.125303857477377	-0.208996384875215	0.834451060755095	0.998476096826227	0.000662327529110016	CERAD
DNAH14	PICALM	0.0515118662002712	0.109481117499924	0.470509137800013	0.637991307267158	0.887008819365348	0.0520720620367483	CERAD
DNAH14	CD163	-0.0680831389633943	0.123281295653473	-0.552258463885446	0.580771283953345	0.901511070461352	0.0450289358181659	CERAD
DNAH14	ERN1	0.118347483618283	0.100444747646526	1.17823466523863	0.238703066299306	0.911218198521668	0.040377615269369	CERAD
DNAH17	AIF1	-0.00698444372219737	0.0872194632693527	-0.0800789578425618	0.936174458202258	0.992990421025195	0.00305494094667852	CERAD
DNAH17	HSPA1A	0.055555439267637	0.0833820040694506	0.666276133413197	0.505234617708812	0.998476096826227	0.000662327529110016	CERAD
DNAH17	PICALM	0.0339872304901585	0.0745673348294881	0.455792480284786	0.648539212030315	0.891638363176866	0.049811254057217	CERAD
DNAH17	CD163	0.00684839119769476	0.0841070060577055	0.0814247411564752	0.935104173837264	0.98853285805755	0.00500889050214065	CERAD
DNAH17	ERN1	0.156484119954177	0.0701411131977779	2.230989968935	0.0256817934788894	0.561109890303286	0.250952076214942	CERAD
DNAH8	ERN1	-0.0950198366530791	0.102821765421257	-0.924121816658044	0.355422895658184	0.949724013620169	0.02240258079063	CERAD
DNAH9	PICALM	0.0791025186275874	0.0737687248660234	1.07230426947533	0.28358338974047	0.654729425653282	0.183938140043837	CERAD
DNAI4	PICALM	-0.0452045640013183	0.0675563522453097	-0.669138615376569	0.503407059146622	0.819902834042881	0.0862376124203913	CERAD
DNAI4	ERN1	-0.132164962339327	0.0669780902744548	-1.97325665449339	0.0484663286496747	0.674965075037252	0.170718698444545	CERAD
DNAJA1	AIF1	-0.00290366845304503	0.0525560665244608	-0.0552489682935765	0.955940117424766	0.995173476748617	0.00210120726661739	CERAD
DNAJA1	CCL3	0.179408154088906	0.0834201620964226	2.15065698243949	0.0315032841053001	0.774849293401813	0.110782758666094	CERAD
DNAJA1	HIF1A	-0.0360048243133145	0.0379700068879847	-0.948243818325667	0.343005344674416	0.695005159761981	0.158011971168392	CERAD
DNAJA1	HIST	0.0219659466112287	0.0586634511839588	0.374440067331654	0.70807693798539	0.94819721127955	0.0231013263084394	CERAD
DNAJA1	HSPA1A	0.0719197757891212	0.0595851196165261	1.20700900244856	0.227428677022043	0.985622450998613	0.00628941249117482	CERAD
DNAJA1	IFI44L	0.0179947116028845	0.052198583113688	0.34473563322001	0.730293126980972	0.955318479290189	0.0198518213580482	CERAD
DNAJA1	TMEM163	0.0257423932291212	0.0376092944362684	0.684468922243236	0.493679107255403	0.937516670854295	0.0280210009382088	CERAD
DNAJA1	FRMD4A	-0.0202743644842531	0.024526195919756	-0.826641218662122	0.408440447471006	0.716719801331348	0.144650596799967	CERAD
DNAJA1	PICALM	0.00800670406226107	0.0224641794818412	0.356420944229601	0.721525346682408	0.921577187453531	0.0354682842308363	CERAD
DNAJA1	CD163	-0.00763438739128744	0.028160302767312	-0.271104591963028	0.786310589916496	0.960277528764934	0.0176032338432502	CERAD
DNAJA1	GPNMB	-0.119448824360663	0.0418482662303625	-2.85433149615163	0.00431275035753842	0.11619869379688	0.93479875387336	CERAD
DNAJA1	MKI67	-0.00287113964219081	0.0800397372434649	-0.0358714276317196	0.971384878645943	0.995865142061519	0.00179946882923791	CERAD
DNAJA1	ERN1	-0.00912304024648181	0.0613783186281513	-0.148636203310683	0.881840704200684	0.995256307332437	0.00206506143942543	CERAD
DNAJA2	AIF1	0.00998495238545838	0.0383457104069552	0.260392943030397	0.794560685903321	0.98328006257293	0.00732276669808097	CERAD
DNAJA2	CCL3	0.0393792711060156	0.0733212334598955	0.537078677591463	0.591213268576017	0.966058918605711	0.0149963857532058	CERAD
DNAJA2	HIF1A	-0.117813053754595	0.069528025841164	-1.69446855896265	0.0901762813235854	0.37771468660204	0.422836128261649	CERAD
DNAJA2	HIST	-0.055663573608587	0.0602517102837776	-0.923850515552487	0.355564150087006	0.873868400576442	0.0585539646272695	CERAD
DNAJA2	HSPA1A	-0.0243636963619513	0.0370065250046385	-0.658362176910626	0.510305433435658	0.998476096826227	0.000662327529110016	CERAD
DNAJA2	IFI44L	0.0757974497840473	0.0604437116951994	1.25401712863486	0.209835779698427	0.712158863755437	0.147423115974855	CERAD
DNAJA2	TMEM163	0.00535276444174556	0.0630627681187257	0.0848799474147428	0.932356833891492	0.992547539312343	0.00324868298642762	CERAD
DNAJA2	FRMD4A	-0.0241277093479827	0.0490594527266336	-0.491805513657599	0.622856838386522	0.855753074698205	0.0676515317786743	CERAD
DNAJA2	PICALM	-0.0130922583383829	0.0349447974099801	-0.374655436824591	0.707916738349582	0.916784457305572	0.0377327581206237	CERAD
DNAJA2	CD163	-0.0095755616447209	0.0371856456414449	-0.257506935258065	0.796787462219709	0.962658828957818	0.0165276017163412	CERAD
DNAJA2	GPNMB	-0.0333073624718592	0.0442378962423142	-0.752914702123657	0.451501172744021	0.843711313416722	0.0738061273518296	CERAD
DNAJA2	MKI67	0.0123683634793281	0.0731234037456902	0.169143705650561	0.865683608025702	0.976769687102812	0.0102078266719506	CERAD
DNAJA2	ERN1	0.0466323904150481	0.037899271673623	1.23042972478817	0.218536227975919	0.89567810410626	0.0478480424898571	CERAD
DNAJA4	AIF1	0.000333861491662363	0.105031958376309	0.00317866577776453	0.997463795922902	0.99988922102773	4.81133613913776e-05	CERAD
DNAJA4	HIF1A	0.226024974951696	0.0997703807115551	2.26545166350677	0.0234849770313587	0.187551813778365	0.726878731512585	CERAD
DNAJA4	HIST	0.082063452499414	0.0788304373196122	1.04101227000294	0.297869853629869	0.852148598477155	0.0694846659475724	CERAD
DNAJA4	HSPA1A	0.0873554297563442	0.0705688056727576	1.2378759839217	0.215762048557118	0.978448352746858	0.00946209357166191	CERAD
DNAJA4	FRMD4A	0.134231069497167	0.0886062034472865	1.51491728879935	0.129793351501625	0.385386412920211	0.414103600780189	CERAD
DNAJA4	PICALM	0.00820264961242278	0.062404550363557	0.131443132986869	0.89542476944226	0.978202422966872	0.00957126578396662	CERAD
DNAJA4	CD163	-0.201473805972942	0.117193324493914	-1.71915769812815	0.0855856610719258	0.484776028860615	0.314458863245535	CERAD
DNAJA4	GPNMB	0.0637508009575096	0.107929104809244	0.590672933590841	0.554739586645774	0.884010400020029	0.0535426256602962	CERAD
DNAJA4	ERN1	0.10460817456881	0.0759574760330046	1.37719392523465	0.168452299491942	0.854223622611799	0.0684284228084007	CERAD
DNAJB1	AIF1	0.0456814287339258	0.0986304652185616	0.463157388872671	0.643251556837589	0.95168145899669	0.0215083916887135	CERAD
DNAJB1	CCL3	0.135747006995141	0.128299577990908	1.05804718239027	0.290033932306898	0.93310439399891	0.0300697654695507	CERAD
DNAJB1	HIF1A	-7.9901248541644e-05	0.126699629086941	-0.000630635220619438	0.999496825927321	0.999870077495153	5.64282926620452e-05	CERAD
DNAJB1	HIST	-0.0114694087419865	0.0837458296089391	-0.13695498385465	0.891066377415715	0.984162996319953	0.00693296809300595	CERAD
DNAJB1	HSPA1A	0.128530673896637	0.0580417948509962	2.21445036678481	0.0267978134110599	0.76103017654093	0.118598122144836	CERAD
DNAJB1	IFI44L	0.0610479749772626	0.114583812408209	0.532780099511585	0.594185811117912	0.911074444905655	0.0404461348922111	CERAD
DNAJB1	TMEM163	0.0216361473559852	0.096190577950106	0.224930006837134	0.822033725282689	0.975682363224075	0.0106915453981706	CERAD
DNAJB1	FRMD4A	-0.0528288725832806	0.0281322421344611	-1.87787636444971	0.0603980804264734	0.238125894910989	0.623193374836793	CERAD
DNAJB1	PICALM	0.00301368220375797	0.0241810616348138	0.124629854936523	0.900816591843793	0.978202422966872	0.00957126578396662	CERAD
DNAJB1	CD163	-0.0372651347987964	0.027126415019001	-1.37375819004073	0.169516765025222	0.624958105453256	0.204149094944409	CERAD
DNAJB1	GPNMB	-0.141019030128714	0.0525232645931579	-2.68488699666783	0.00725543326082243	0.15146059762149	0.819700333902511	CERAD
DNAJB1	MKI67	-0.0419734020007247	0.138079456773091	-0.303980063230553	0.76114308012543	0.953648733694253	0.0206115635668185	CERAD
DNAJB1	ERN1	0.0321111370955956	0.0865542394114091	0.370994388188949	0.71064171150724	0.981897763230611	0.00793372929681578	CERAD
DNAJB11	AIF1	-0.00631101468160122	0.0628083102801187	-0.100480567833376	0.91996280937653	0.991919490382407	0.00352357613371762	CERAD
DNAJB11	CCL3	-0.0275554824644766	0.0913743709972646	-0.301566863484089	0.762982271683431	0.982483757163203	0.00767462083314858	CERAD
DNAJB11	HIF1A	0.0190874673420453	0.0870394264627741	0.219296795920511	0.826418857647065	0.946645516720169	0.0238126175680452	CERAD
DNAJB11	HIST	0.0591573176026633	0.0662968053323602	0.892310229823215	0.372226672589054	0.878042255390954	0.0564845833632127	CERAD
DNAJB11	HSPA1A	0.0654061640946046	0.0486076405087347	1.34559430184337	0.178433390328967	0.964491440768337	0.0157016220829008	CERAD
DNAJB11	IFI44L	0.0365157164565093	0.0777525354677606	0.469640201915347	0.638612097271309	0.92842548038465	0.0322529489586906	CERAD
DNAJB11	TMEM163	0.0380629859331956	0.0884302880913184	0.430429287914221	0.666883394315056	0.964438989536348	0.015725240644016	CERAD
DNAJB11	FRMD4A	-0.0318220617021421	0.059506398720565	-0.534767056759302	0.59281094568314	0.840091875123695	0.0756732155127342	CERAD
DNAJB11	PICALM	-0.0153926644815429	0.0524716346797438	-0.293352104913268	0.769253030522287	0.938563912922381	0.027536148099201	CERAD
DNAJB11	CD163	-0.072473681770548	0.0628511125230213	-1.15310101701067	0.248868924264467	0.715860781477859	0.145171429807765	CERAD
DNAJB11	GPNMB	0.0436178127543011	0.0840099396678763	0.519198239240966	0.603622506782724	0.906295026873483	0.0427304031112498	CERAD
DNAJB11	MKI67	0.0347519139095372	0.0765580698924386	0.453928814537284	0.649880063461339	0.924804394781551	0.0339501150991067	CERAD
DNAJB11	ERN1	-0.0242619006734282	0.0426852620918322	-0.568390575211455	0.569769788623549	0.973830847109517	0.0115164728407857	CERAD
DNAJB12	AIF1	0.00135935117145739	0.0277536326197249	0.0489792161654283	0.960935859154237	0.995354665338852	0.00202214362167174	CERAD
DNAJB12	CCL3	-0.041118414080663	0.0759261546804952	-0.541557968445701	0.5881230535686	0.966058918605711	0.0149963857532058	CERAD
DNAJB12	HIF1A	0.0141523436533691	0.0618230978414811	0.22891676650783	0.818933608769018	0.943704630177598	0.0251639141305973	CERAD
DNAJB12	HIST	-0.078381975198396	0.052841339301897	-1.48334573335809	0.137982577412082	0.705518656333874	0.151491497521644	CERAD
DNAJB12	HSPA1A	-0.00758974815661563	0.0386162945630453	-0.196542631614345	0.844185468100442	0.998476096826227	0.000662327529110016	CERAD
DNAJB12	IFI44L	0.149472974043042	0.0779142297896489	1.9184297200471	0.055056545593176	0.460458949835235	0.336809081329666	CERAD
DNAJB12	TMEM163	0.0415119683458273	0.057784644706306	0.718390993953746	0.472516238268531	0.936388936649822	0.0285437260949321	CERAD
DNAJB12	FRMD4A	0.000796556724486557	0.0483306510868309	0.0164813985860746	0.986850341851612	0.995446599184815	0.00198203277510782	CERAD
DNAJB12	PICALM	-0.000283559263386178	0.0347894048524863	-0.00815073625399814	0.993496725390806	0.999128587208976	0.000378614755441203	CERAD
DNAJB12	CD163	-0.0182151779395515	0.039330726628721	-0.463128436743652	0.643272307988507	0.919037662407429	0.0366666907460232	CERAD
DNAJB12	GPNMB	0.017346011265397	0.0436086666885034	0.397765228395985	0.690803250618433	0.933072476149457	0.0300846212381706	CERAD
DNAJB12	ERN1	-0.00195623057122543	0.034564890117337	-0.0565958857263724	0.954867112008385	0.999615042698009	0.000167217019794894	CERAD
DNAJB14	AIF1	-0.00787544274227335	0.0259626501034519	-0.303337398566499	0.761632748017343	0.979004495821263	0.00921531380883065	CERAD
DNAJB14	CCL3	-0.000591567127140281	0.0391756647928658	-0.0151003723936297	0.987952103869204	0.998725311445473	0.000553943333042678	CERAD
DNAJB14	HIF1A	0.0381545953212961	0.0203747228911442	1.87264364404582	0.0611176103050162	0.31140448154372	0.506675141621132	CERAD
DNAJB14	HIST	-0.0333012457889398	0.0189183738377211	-1.76025942158628	0.0783638309791966	0.598487849896982	0.222944661926338	CERAD
DNAJB14	HSPA1A	-0.071247116630604	0.0294475313293206	-2.41945974464977	0.0155435810511516	0.681905704324242	0.166275676550264	CERAD
DNAJB14	IFI44L	0.0575244082970108	0.0231236730365271	2.48768472924448	0.0128577658653304	0.24942235491785	0.603064624705204	CERAD
DNAJB14	TMEM163	-0.0121247109355849	0.0211449064649043	-0.573410478580699	0.566366797054011	0.946709502887303	0.02378326349654	CERAD
DNAJB14	FRMD4A	-0.0121081459665621	0.0130492602902679	-0.927879871902951	0.353469886417963	0.668820471359479	0.174690442413545	CERAD
DNAJB14	PICALM	0.0350021830990206	0.010668163185969	3.28099434634222	0.00103441817680023	0.0172534384155823	1.76312434197583	CERAD
DNAJB14	CD163	0.0097848100897428	0.0121315539873311	0.806558673353883	0.419920791497179	0.831313905527016	0.0802349549207666	CERAD
DNAJB14	GPNMB	0.00837717149765483	0.0208341372484982	0.402088716117041	0.687618736829393	0.933072476149457	0.0300846212381706	CERAD
DNAJB14	MKI67	-0.0123200420161088	0.0254811226707915	-0.483496829212751	0.628743010608057	0.918767185309629	0.0367945244624809	CERAD
DNAJB14	ERN1	0.000507546725794823	0.0284329028959138	0.0178506826282506	0.985757972298069	0.999615042698009	0.000167217019794894	CERAD
DNAJB2	AIF1	0.0560406519621873	0.0404452108584537	1.38559425881875	0.165870832299556	0.785884595195659	0.10464122412534	CERAD
DNAJB2	HSPA1A	0.00830331980849162	0.0423905835817186	0.195876515653172	0.844706818987368	0.998476096826227	0.000662327529110016	CERAD
DNAJB2	FRMD4A	0.0278641985879296	0.047159219604824	0.590853682936673	0.554618462109087	0.818374880214329	0.0870477096377	CERAD
DNAJB2	PICALM	-0.000630365181474592	0.0365601939117482	-0.0172418445863886	0.986243679990699	0.997814196710619	0.000950321293588147	CERAD
DNAJB2	CD163	-0.0463028669208878	0.0492192354261436	-0.940747383009799	0.346834330769961	0.785722293850442	0.104730924137952	CERAD
DNAJB2	GPNMB	0.0109481626472692	0.0710046535758427	0.154189367821858	0.877460425189447	0.978296220741607	0.00952962419515751	CERAD
DNAJB2	ERN1	0.019182421456255	0.0438550739421136	0.437404836703156	0.66181777705904	0.980065234718472	0.00874501600611862	CERAD
DNAJB4	AIF1	0.0916674063668799	0.0769904770280262	1.19063304846794	0.233797671757087	0.836505840451541	0.0775310224636653	CERAD
DNAJB4	HIF1A	-0.0727783767665841	0.0891478206087268	-0.816378642457354	0.414283608005743	0.74491270649192	0.127894617600844	CERAD
DNAJB4	HIST	0.0214489308280121	0.0688608724186591	0.311482124385634	0.755434130148478	0.956691535668294	0.0192280684423273	CERAD
DNAJB4	HSPA1A	0.0316593580196808	0.057936569602785	0.546448611589163	0.584757602595283	0.998476096826227	0.000662327529110016	CERAD
DNAJB4	IFI44L	0.0437254049682212	0.0856498915590886	0.510513255443595	0.609691930441325	0.919090352001013	0.0366417928068435	CERAD
DNAJB4	TMEM163	-0.00574020320116262	0.0682132282984619	-0.084150880178941	0.932936471534994	0.992547539312343	0.00324868298642762	CERAD
DNAJB4	FRMD4A	-0.0812312015132732	0.0942807130127447	-0.861588748297783	0.388913864853974	0.700563508556958	0.154552488264536	CERAD
DNAJB4	PICALM	-0.046241060738431	0.0492312365282751	-0.939262630786721	0.347595919826502	0.713665089006815	0.1465055474949	CERAD
DNAJB4	CD163	-0.159867326204246	0.0993905332240836	-1.60847639124556	0.107730882772952	0.526349477681339	0.278725803697327	CERAD
DNAJB4	GPNMB	-0.0776743339652705	0.0893942746610295	-0.868896070355744	0.384903979135521	0.805669899373799	0.093842861725269	CERAD
DNAJB4	MKI67	0.0706832215345013	0.107569544822489	0.657093247453475	0.5111209605045	0.882328113733507	0.054369882572195	CERAD
DNAJB4	ERN1	0.0626728135815246	0.0864805075852516	0.72470450661662	0.468633329805097	0.967762100423098	0.0142313897696623	CERAD
DNAJB6	AIF1	0.0168742068927619	0.0281606942892392	0.599211323394462	0.549031972724216	0.935618102518882	0.0289013839684826	CERAD
DNAJB6	CCL3	0.0193007660386078	0.0473234672752169	0.407847673678711	0.683385510821115	0.97126463367224	0.0126624247931124	CERAD
DNAJB6	HIF1A	-0.0430848953127155	0.0290701997248041	-1.48209835916447	0.138314125336502	0.465497450661635	0.332082693128645	CERAD
DNAJB6	HIST	0.00283450314535551	0.021859402864903	0.129669742713171	0.896827722230837	0.984162996319953	0.00693296809300595	CERAD
DNAJB6	HSPA1A	0.0324441397694953	0.0554993743601355	0.584585684857729	0.558826335471049	0.998476096826227	0.000662327529110016	CERAD
DNAJB6	IFI44L	0.037939331222175	0.0251020432204747	1.51140410718556	0.130685523565031	0.620528561805735	0.207238223916827	CERAD
DNAJB6	TMEM163	0.0436717735930737	0.028580377669962	1.52803346748538	0.126504228739031	0.777191487852904	0.109471964632673	CERAD
DNAJB6	FRMD4A	0.00608094296376844	0.0164837667179902	0.368904939496126	0.71219858145404	0.893685238089058	0.0488154156911337	CERAD
DNAJB6	PICALM	0.0350559593857138	0.0155986268918398	2.24737469706727	0.0246160906926391	0.16723959098409	0.776660903269254	CERAD
DNAJB6	CD163	0.0159590525224205	0.0172243387012571	0.926540797833691	0.354165005238213	0.789067271248591	0.102885969811307	CERAD
DNAJB6	GPNMB	-0.054602360125504	0.0338544709764283	-1.61285521677541	0.106775966581996	0.543654307871953	0.264677166304808	CERAD
DNAJB6	MKI67	0.086048376267248	0.0333583326116233	2.57951670633758	0.00989386727613322	0.384165704854551	0.415481407973076	CERAD
DNAJB6	ERN1	0.0770108787347715	0.0651533878742738	1.18199346568714	0.23720829360459	0.911218198521668	0.040377615269369	CERAD
DNAJB9	AIF1	-0.0226947427580136	0.0577156842819009	-0.393216212202659	0.6941597965659	0.965866036834216	0.0150831049490651	CERAD
DNAJB9	HIF1A	0.0194147529265473	0.0690814727629044	0.281041387076112	0.778678656236031	0.926841794997735	0.0329943903680102	CERAD
DNAJB9	HIST	-0.0159230185877085	0.0651422336701344	-0.244434642329569	0.806894214609909	0.966556472375946	0.014772766648602	CERAD
DNAJB9	HSPA1A	0.0973955036412696	0.0602217296727745	1.61728173817799	0.105817479404045	0.940432897930884	0.0266721869269922	CERAD
DNAJB9	IFI44L	-0.0259283898381639	0.0901576179541513	-0.287589561775573	0.773660935973208	0.964741248308131	0.0155891524598314	CERAD
DNAJB9	TMEM163	-0.0672011992467499	0.0773047762454968	-0.869302034240925	0.384681950521132	0.91755142790295	0.03736958459246	CERAD
DNAJB9	FRMD4A	-0.0928998171981612	0.059681959290991	-1.55658122323381	0.119569944676232	0.366856158798462	0.435504185571802	CERAD
DNAJB9	PICALM	-0.0409820963278246	0.0515234015313356	-0.795407428659384	0.42637654009738	0.771279855972331	0.112788011246453	CERAD
DNAJB9	CD163	-0.0247462591784955	0.0683780743458268	-0.361903423213406	0.71742420174651	0.937737353103867	0.0279187842971979	CERAD
DNAJB9	GPNMB	0.0292836567823128	0.0631036599892016	0.46405639209079	0.642607343744929	0.915280927635622	0.0384455872488834	CERAD
DNAJB9	ERN1	-0.0290014042653608	0.0604944303442113	-0.479406188310954	0.631649691931141	0.979131647186697	0.00915891207532584	CERAD
DNAJC1	AIF1	-0.0377445571010063	0.0330178182623722	-1.14315721290467	0.252973323489957	0.840122082104684	0.0756575999715068	CERAD
DNAJC1	CCL3	-0.0476515516861312	0.0448200436220441	-1.063175040345	0.2877025791834	0.93310439399891	0.0300697654695507	CERAD
DNAJC1	HIF1A	-0.0561917223880301	0.0246961275038621	-2.27532524600233	0.0228864260577201	0.184915852256955	0.733025856538948	CERAD
DNAJC1	HIST	-0.0713217069543493	0.0260590477644877	-2.73692682859824	0.00620160853872874	0.263890524378503	0.57857620388382	CERAD
DNAJC1	HSPA1A	-0.0191524428561218	0.0343279953199759	-0.55792488543532	0.576895677569779	0.998476096826227	0.000662327529110016	CERAD
DNAJC1	IFI44L	-0.0361228825011887	0.028832842839748	-1.25283804659702	0.210264652254378	0.712158863755437	0.147423115974855	CERAD
DNAJC1	TMEM163	-0.0353787579871975	0.0298048615210005	-1.18701299659687	0.235222494105743	0.859369295396691	0.0658201673823987	CERAD
DNAJC1	FRMD4A	-0.035028824874622	0.0150257786849367	-2.33124855683774	0.0197402570909939	0.111820072662192	0.95148022986684	CERAD
DNAJC1	PICALM	0.00560619092633597	0.0130817740520838	0.428549744401292	0.668250925200173	0.898181212842596	0.0466360332680966	CERAD
DNAJC1	CD163	-0.0236144000077798	0.0169023393221997	-1.39710838586493	0.162380980447284	0.614559404482763	0.211436131016531	CERAD
DNAJC1	GPNMB	0.00357544674716177	0.0266232129534994	0.134298093675122	0.893166860614761	0.982438899791975	0.00769444991775067	CERAD
DNAJC1	MKI67	0.00209374671988148	0.0293437693994762	0.0713523437080599	0.943117337095767	0.992549492936078	0.00324782816875982	CERAD
DNAJC1	ERN1	-0.0394032901127137	0.0428086757051296	-0.920451040908797	0.357337106511519	0.949724013620169	0.02240258079063	CERAD
DNAJC10	AIF1	-0.0510771846443026	0.0313508314498492	-1.62921307927698	0.103267919102011	0.703165388728619	0.152942514291092	CERAD
DNAJC10	CCL3	-0.0403015059676586	0.0670024228583688	-0.60149326320406	0.547511497481789	0.96253974338603	0.0165813293759297	CERAD
DNAJC10	HIF1A	-0.0245205992137576	0.0247673973125997	-0.990035364001828	0.322156834082611	0.674512185018077	0.171010200420078	CERAD
DNAJC10	HIST	-0.0749832632844663	0.0244773761569347	-3.06337014244162	0.00218859169181821	0.170054749932337	0.769411232942707	CERAD
DNAJC10	HSPA1A	-0.0819688474206567	0.0452573209442846	-1.81117321375622	0.0701140432032557	0.899118594317502	0.0461830207687013	CERAD
DNAJC10	IFI44L	-0.0540124974280914	0.0266810165677938	-2.0243792919528	0.042931140771034	0.417651615640451	0.37918583423328	CERAD
DNAJC10	TMEM163	-0.065254129360773	0.0272236467879148	-2.39696503077394	0.016531501328616	0.490321340347735	0.309519204462216	CERAD
DNAJC10	FRMD4A	-0.103700273739652	0.0185783651130233	-5.58177606634282	2.38074785983068e-08	4.38598685267897e-06	5.35793267448648	CERAD
DNAJC10	PICALM	-0.0234139389878047	0.0140437780520449	-1.66721083892346	0.0954724882337528	0.385834181598275	0.413599300222644	CERAD
DNAJC10	CD163	0.00752603002496616	0.0161663968691504	0.465535399500662	0.641548092636133	0.918278761303433	0.0370254602821421	CERAD
DNAJC10	GPNMB	0.00302139457145154	0.0258429727531413	0.116913584219303	0.906928533329559	0.985443625306163	0.00636821554359424	CERAD
DNAJC10	MKI67	-0.0613619692857804	0.0323509803813427	-1.89675764265768	0.0578599320575673	0.576887852312412	0.238908606004992	CERAD
DNAJC10	ERN1	-0.112177687214883	0.0554993968130449	-2.02124155678239	0.0432547657731296	0.649808756571794	0.187214440566926	CERAD
DNAJC12	AIF1	0.0769488194562751	0.0960938655490697	0.80076723957974	0.423266407955158	0.909802782987747	0.0410527390444531	CERAD
DNAJC12	PICALM	0.0573205976566587	0.0883166580658651	0.649034948921074	0.516315786718787	0.826042370103687	0.0829976758874893	CERAD
DNAJC12	ERN1	0.224987337218383	0.107550709281203	2.09191867466098	0.0364457912478436	0.61606842316379	0.210371050575468	CERAD
DNAJC13	AIF1	-0.0301004911648409	0.0233107472568621	-1.29127096755682	0.196609734127569	0.802607774331704	0.0954966378578399	CERAD
DNAJC13	CCL3	-0.0193873325202541	0.0390968695991565	-0.495879407201245	0.619979495891392	0.966626580020501	0.014741266927823	CERAD
DNAJC13	HIF1A	-0.00171583532492493	0.0206778463898172	-0.0829794018476652	0.933867918064096	0.975644512274398	0.0107083938911506	CERAD
DNAJC13	HIST	-0.0555870394954975	0.0197678220560257	-2.81199614899171	0.00492350927874394	0.239839988142724	0.620078405966567	CERAD
DNAJC13	HSPA1A	-0.0376235494544451	0.0356347492146766	-1.055810698366	0.291054709488526	0.996949400327308	0.00132688353016553	CERAD
DNAJC13	IFI44L	0.0231265616622396	0.0228125278893265	1.01376584718873	0.310694495484148	0.784803068133534	0.105239307780428	CERAD
DNAJC13	TMEM163	-0.0312061479911736	0.0237117786981755	-1.31606103398623	0.188153558110934	0.841242747244084	0.0750786670121876	CERAD
DNAJC13	FRMD4A	-0.0242227683833937	0.0119310737683833	-2.03022534715884	0.0423336384803734	0.189275495599507	0.722905607984295	CERAD
DNAJC13	PICALM	-0.00165063447861906	0.0101693733207331	-0.16231427705125	0.871058372303333	0.970634292276079	0.0129443692301008	CERAD
DNAJC13	CD163	-0.0137613319806131	0.0122802396566027	-1.12060777032263	0.262454856022278	0.726962006435647	0.138488286288862	CERAD
DNAJC13	GPNMB	-0.00402225397616848	0.0227055651513163	-0.17714837527113	0.859391844784681	0.975042058574078	0.0109766505448643	CERAD
DNAJC13	MKI67	-0.0466619551476061	0.023298814640381	-2.0027609072752	0.0452029577601952	0.564456027723516	0.248369884847709	CERAD
DNAJC13	ERN1	-0.0284096544981413	0.0366306343842549	-0.775570911497855	0.438002381060759	0.9654776500682	0.0152577752915243	CERAD
DNAJC14	AIF1	-0.00333224173302483	0.037305702117468	-0.0893225845886049	0.928825545901273	0.991919490382407	0.00352357613371762	CERAD
DNAJC14	HSPA1A	-0.0209427341383578	0.0534938331736967	-0.391498101666334	0.695429091575268	0.998476096826227	0.000662327529110016	CERAD
DNAJC14	PICALM	0.0331995342115309	0.0376409280506073	0.882006261027756	0.377773421476357	0.737694696161956	0.132123338997735	CERAD
DNAJC14	CD163	0.0701100380732237	0.0462109970967874	1.51717215550187	0.129223224434443	0.569221125498633	0.244718990321359	CERAD
DNAJC14	ERN1	0.0126346544296187	0.0413215100948102	0.305764586062539	0.759783894088508	0.984757085589314	0.00667088564319801	CERAD
DNAJC16	AIF1	-0.00655956433742647	0.0375608090734773	-0.17463852614555	0.861363674264987	0.983484299128692	0.00723256899954998	CERAD
DNAJC16	HIF1A	-0.00394958758799259	0.0671082310029117	-0.058853996431842	0.953068400025274	0.982980719939487	0.00745500028180822	CERAD
DNAJC16	HIST	-0.0475981905220418	0.0534835535778974	-0.889959386350727	0.373487694162544	0.879281557518538	0.0558720358512596	CERAD
DNAJC16	HSPA1A	-0.0683517356765952	0.0350548797165226	-1.94984938557295	0.0511940733246695	0.842367345026361	0.0744984772329923	CERAD
DNAJC16	IFI44L	0.0261695794355744	0.0700326071378967	0.373677069940371	0.708644587020811	0.950109157352466	0.0222264960664308	CERAD
DNAJC16	TMEM163	-0.0127122556747415	0.0640695035928566	-0.198413519098325	0.842721540998235	0.975682363224075	0.0106915453981706	CERAD
DNAJC16	FRMD4A	-0.0460802364040055	0.0176291572252854	-2.61386496331843	0.00895244119969171	0.0646777971164893	1.18924478030004	CERAD
DNAJC16	PICALM	0.0146442418214059	0.0134986285353824	1.08486886523476	0.277979739417909	0.650414406992517	0.186809847475406	CERAD
DNAJC16	CD163	0.0317249754255763	0.0401793811151832	0.789583476525673	0.429771061203769	0.833544287686228	0.0790713203869413	CERAD
DNAJC16	GPNMB	-0.0323809759781845	0.0525519460848297	-0.616170825071158	0.537781781620522	0.87763144140989	0.0566878264244332	CERAD
DNAJC16	ERN1	0.00916261807311536	0.0321683672406059	0.284833171810768	0.775771956987085	0.987345156141909	0.00553100011267992	CERAD
DNAJC17	AIF1	0.0027610471331079	0.0289440357541489	0.0953926106421466	0.924002985167476	0.991919490382407	0.00352357613371762	CERAD
DNAJC17	HIST	0.0686306284033942	0.055579806476188	1.23481229523168	0.216900370368551	0.787014466791315	0.104017284426332	CERAD
DNAJC17	HSPA1A	-0.028114062280044	0.0361374112948928	-0.777976652799624	0.436582777163597	0.998476096826227	0.000662327529110016	CERAD
DNAJC17	TMEM163	0.00397526690163869	0.0606938728281118	0.0654970051572892	0.947778290756152	0.994663789904127	0.0023236919819368	CERAD
DNAJC17	FRMD4A	-0.0459620874563999	0.0481695921956916	-0.954172235249086	0.339996466320086	0.655568828732307	0.183381704630812	CERAD
DNAJC17	PICALM	-0.00204639217514105	0.0268132129425966	-0.0763202895349427	0.939164284205744	0.98614383243342	0.00605973711100074	CERAD
DNAJC17	CD163	0.0146891099551861	0.0395447148347059	0.371455705688751	0.710298141413727	0.93523823117838	0.0290777481566983	CERAD
DNAJC17	GPNMB	0.084535960556567	0.0520229890946208	1.62497315182737	0.104168279670861	0.540049953846441	0.267566066702097	CERAD
DNAJC17	ERN1	-0.0162426454756558	0.0313350830163042	-0.518353357072789	0.604211751533186	0.977388501994645	0.0099327743211991	CERAD
DNAJC18	AIF1	0.0108444136620351	0.0438032408090719	0.247571034967557	0.804466323894476	0.983484299128692	0.00723256899954998	CERAD
DNAJC18	HSPA1A	-0.0667164256413384	0.0591438059775212	-1.12803740879806	0.259304120854467	0.994441512300535	0.0024207546532649	CERAD
DNAJC18	FRMD4A	-0.0323090164651061	0.0509638319769816	-0.633959716367068	0.526107112114013	0.800417464488774	0.0966834439634165	CERAD
DNAJC18	PICALM	-0.0271390597219248	0.034928671234762	-0.776985174715586	0.437167517096589	0.779829551941864	0.108000311079171	CERAD
DNAJC18	CD163	0.0396794550126377	0.0617052804646235	0.643047964677618	0.520192977304012	0.878962972256064	0.0560294199018615	CERAD
DNAJC18	ERN1	0.011368003871645	0.0507128119510175	0.22416433706388	0.822629432249254	0.988545108373898	0.00500350857499169	CERAD
DNAJC2	AIF1	-0.0207700843813387	0.0356154881937379	-0.583175619223733	0.55977508213843	0.937174502492709	0.0281795356719098	CERAD
DNAJC2	CCL3	-0.063808050188375	0.0764197505981624	-0.834968050653509	0.403735697395825	0.93628062664046	0.0285939628696152	CERAD
DNAJC2	HIF1A	-0.0714080353867566	0.0607176808541546	-1.1760665819612	0.239568270631731	0.597145323222424	0.223919964694304	CERAD
DNAJC2	HIST	-0.014327949601827	0.0516235679057826	-0.277546674572683	0.781360371767087	0.964170964019913	0.0158459514215703	CERAD
DNAJC2	HSPA1A	-0.0515977151213738	0.0399017833327724	-1.29311802159467	0.195970243046933	0.972264109007005	0.012215745872014	CERAD
DNAJC2	IFI44L	0.132954327239277	0.068301416646869	1.94658227847126	0.051584834911067	0.448467201116789	0.34826931381245	CERAD
DNAJC2	TMEM163	0.0357335539061367	0.0608967551286054	0.586789129086967	0.557345338722252	0.946297072618507	0.0239725034020532	CERAD
DNAJC2	FRMD4A	-0.0264162589780345	0.0191492139862933	-1.37949573266781	0.167741961042316	0.450386331967213	0.346414797644471	CERAD
DNAJC2	PICALM	-0.000984704197984752	0.0157311990770398	-0.0625956224419003	0.950088515368657	0.989055886615202	0.00477916789436955	CERAD
DNAJC2	CD163	0.00336245033490348	0.0171617054488385	0.195927516931661	0.84466689926295	0.972603428946887	0.0120642036449887	CERAD
DNAJC2	GPNMB	0.00313700172708865	0.0505105197801238	0.0621059086452537	0.950478491665676	0.994371664275287	0.0024512598935828	CERAD
DNAJC2	MKI67	-0.0474666427907938	0.0683500510609319	-0.694463896573812	0.487391334604546	0.872079674814256	0.0594438353065803	CERAD
DNAJC2	ERN1	-0.0244456766373662	0.0359431000579339	-0.680121542047405	0.496427505387113	0.96995686577322	0.0132475784896266	CERAD
DNAJC21	AIF1	-0.0334625951774037	0.0289586076393632	-1.15553190934215	0.247872673333914	0.840122082104684	0.0756575999715068	CERAD
DNAJC21	CCL3	-0.087980667893655	0.0717154935697684	-1.2268013997291	0.219897244619426	0.903834793642797	0.0439109442659135	CERAD
DNAJC21	HIF1A	0.0275577155290547	0.0705568514662653	0.390574621122806	0.696111687885173	0.896506558997171	0.0474465287165693	CERAD
DNAJC21	HIST	0.117389078636439	0.057986967541579	2.02440451041462	0.0429285480609297	0.501788819401092	0.299479019638597	CERAD
DNAJC21	HSPA1A	-0.0137837621994304	0.0387256182283243	-0.355933948379132	0.721890031349551	0.998476096826227	0.000662327529110016	CERAD
DNAJC21	IFI44L	0.0406588376364348	0.0608897380710076	0.667745320057378	0.50429617560311	0.881346089519894	0.0548535180875929	CERAD
DNAJC21	TMEM163	0.0263157939837735	0.0615596075592253	0.427484758710582	0.669026283982403	0.964860872863363	0.0155353047948296	CERAD
DNAJC21	FRMD4A	-0.0769007216718668	0.0355357685514136	-2.16403710420968	0.03046150187664	0.151021978111342	0.820959845568364	CERAD
DNAJC21	PICALM	-0.00432837377924884	0.0151495590016572	-0.285709556217139	0.775100584868009	0.94115708145324	0.026337885695991	CERAD
DNAJC21	CD163	0.00920661174497955	0.0326765336504523	0.281749950697482	0.778135250246512	0.956883735300039	0.0191408273068068	CERAD
DNAJC21	GPNMB	0.0908262421176196	0.0516283709122958	1.75923122331153	0.0785382429661174	0.482640452513372	0.316376280506238	CERAD
DNAJC21	MKI67	0.0252710446503819	0.0709380521205637	0.356241028544627	0.721660068371011	0.942774129856628	0.0255923432188439	CERAD
DNAJC21	ERN1	0.0125143540216108	0.0394439093664876	0.317269617099448	0.751039029392254	0.982874613959217	0.00750188190221845	CERAD
DNAJC24	AIF1	-0.0879697307576881	0.0374756333344601	-2.34738476525751	0.0189057202052197	0.469232179320272	0.328612212195872	CERAD
DNAJC24	HIST	0.0302058332111932	0.0656389410828586	0.460181604286748	0.645385873915284	0.93431310424321	0.0295075598962168	CERAD
DNAJC24	HSPA1A	-0.0493564514691866	0.0426061858984822	-1.15843393226487	0.246686998514898	0.99194433521002	0.003512698399674	CERAD
DNAJC24	IFI44L	0.0382247731526225	0.0781671739788708	0.48901311390578	0.624832412616229	0.926215059997077	0.0332881617782574	CERAD
DNAJC24	TMEM163	0.0506427772233846	0.0613968323448854	0.824843486043517	0.409460454586061	0.926670416428459	0.0330747014301183	CERAD
DNAJC24	FRMD4A	0.00234268708987286	0.050986800284324	0.0459469328690768	0.9633525466335	0.987472906298831	0.00547481145475152	CERAD
DNAJC24	PICALM	-0.00397128440143996	0.0158690958282466	-0.250252720408378	0.802391916961224	0.950453296398004	0.0220692187406337	CERAD
DNAJC24	CD163	-0.0821836329391414	0.0403161688795287	-2.03847823895965	0.0415021288465513	0.364659597009404	0.438112352309728	CERAD
DNAJC24	GPNMB	0.12098690135574	0.0584666422902932	2.06933212882359	0.0385149306799456	0.354671206011181	0.45017406830295	CERAD
DNAJC24	ERN1	-0.0419649609082998	0.0427011168978164	-0.982760263829206	0.325725442948803	0.942967120747414	0.0255034499211108	CERAD
DNAJC25	AIF1	0.00770074252579476	0.0432649957251665	0.177990137216525	0.858730721425539	0.983484299128692	0.00723256899954998	CERAD
DNAJC25	HSPA1A	0.0586076083418451	0.0554382114739889	1.0571698975055	0.290434055514626	0.996949400327308	0.00132688353016553	CERAD
DNAJC25	FRMD4A	-0.0261173576795897	0.0569939118243237	-0.458248203072866	0.646774132436839	0.86714623703068	0.0619076561801208	CERAD
DNAJC25	PICALM	-0.00757471211835024	0.0330094730437147	-0.229470858511404	0.818502967906218	0.955223143798149	0.0198951637041727	CERAD
DNAJC25	CD163	-0.0107683560234802	0.0505784335384946	-0.212904102996478	0.831401762024962	0.969985140499091	0.0132349187736304	CERAD
DNAJC25	GPNMB	0.0741890581684316	0.0665163969697211	1.11534992194787	0.26470050032335	0.728733044896293	0.13743153664959	CERAD
DNAJC25	ERN1	-0.0311250914354495	0.0565902269730558	-0.550008245244696	0.582313718277513	0.973830847109517	0.0115164728407857	CERAD
DNAJC27	AIF1	0.0877257936538249	0.0495725404982452	1.76964490365246	0.0767863135304993	0.663070295716464	0.178440427215998	CERAD
DNAJC27	HSPA1A	-0.00200188430792681	0.0568549275695289	-0.0352103923706291	0.971911975457349	0.998476096826227	0.000662327529110016	CERAD
DNAJC27	FRMD4A	0.0432010194458302	0.0504528640594909	0.856264956433202	0.391851240292789	0.703644974408368	0.152646409815548	CERAD
DNAJC27	PICALM	0.0752026198458386	0.0289931127453878	2.5938097956661	0.00949189820974857	0.0855460452349192	1.06780006294756	CERAD
DNAJC27	CD163	0.080251367938571	0.0471216232144441	1.70306883473343	0.0885551873955627	0.490537467659797	0.309327815243361	CERAD
DNAJC27	GPNMB	-0.0161583583560158	0.0641417902670703	-0.251916235713666	0.801105809931951	0.962634083966835	0.0165387653299059	CERAD
DNAJC27	ERN1	-0.0239322796582913	0.0446808076679007	-0.535627731624121	0.592215858864846	0.974203079620909	0.011350501883677	CERAD
DNAJC3	AIF1	-0.0188570032426448	0.0319299774812877	-0.590573646777416	0.554806126659612	0.936724163066031	0.0283882768758495	CERAD
DNAJC3	CCL3	0.0290087778579744	0.0465040770011587	0.623789992805396	0.532765512536451	0.96253974338603	0.0165813293759297	CERAD
DNAJC3	HIF1A	-0.086902207224824	0.0262053028478287	-3.31620694213899	0.000912482329358135	0.0287471567869509	1.54140510237606	CERAD
DNAJC3	HIST	-0.0793399085741622	0.026887293208664	-2.95083286958006	0.00316918351228174	0.197230596506147	0.705025711793124	CERAD
DNAJC3	HSPA1A	0.0698938460937638	0.041289853201288	1.69276082801824	0.090501001671717	0.92295839589204	0.0348178751839906	CERAD
DNAJC3	IFI44L	0.0205589300331161	0.0280163480626371	0.733819054044867	0.463059026118757	0.866209592097923	0.0623770113564277	CERAD
DNAJC3	TMEM163	-0.0261251279970689	0.0311696257247752	-0.838159823533051	0.401940947939496	0.922587872942016	0.0349922583219193	CERAD
DNAJC3	FRMD4A	-0.0264120946689248	0.0156679610248531	-1.68573910970477	0.0918460604166863	0.309565141678861	0.509247948599067	CERAD
DNAJC3	PICALM	-0.00516763700888242	0.0159863750612931	-0.323252581593343	0.746503962186287	0.9302969206183	0.0313784166015334	CERAD
DNAJC3	CD163	0.00246745395092325	0.0211227709617711	0.116814879799102	0.907006752108	0.984582298763575	0.00674797642270547	CERAD
DNAJC3	GPNMB	0.00909468807779437	0.0277409655501576	0.327843241842125	0.743030190309867	0.948330773356349	0.0230401563457379	CERAD
DNAJC3	MKI67	-0.0366294592284157	0.034748786488211	-1.05412196885905	0.291827079274264	0.786059202857467	0.104544743393107	CERAD
DNAJC3	ERN1	-0.018696486237372	0.0345806302712214	-0.540663547504266	0.588739508190355	0.973934368129808	0.0114703085417585	CERAD
DNAJC5	AIF1	-0.0473214039428032	0.0236510943485611	-2.00081244636708	0.0454126056137486	0.592942341322947	0.226987536083873	CERAD
DNAJC5	CCL3	-0.0258540567852145	0.0362758021553776	-0.712708065681789	0.476026424405704	0.949748592258825	0.0223913414949343	CERAD
DNAJC5	HIF1A	-0.0370533805195115	0.0208563770387723	-1.77659717460174	0.0756345408499423	0.342960033904514	0.464756486563721	CERAD
DNAJC5	HIST	-0.0509711452431096	0.0217435441514716	-2.34419673665114	0.0190681103016915	0.388053809959578	0.411108048250715	CERAD
DNAJC5	HSPA1A	-0.0241542366031146	0.0318723038028752	-0.757844075298242	0.448544333020462	0.998476096826227	0.000662327529110016	CERAD
DNAJC5	IFI44L	-0.0245282764549134	0.0246387028827708	-0.995518172024607	0.319484310584574	0.787808071878908	0.10357957372425	CERAD
DNAJC5	TMEM163	-0.0163837585522213	0.021726404101255	-0.754094348787103	0.450792570526253	0.930161609609602	0.031441589011525	CERAD
DNAJC5	FRMD4A	-0.0336881936498235	0.0132180216114299	-2.54865626945961	0.0108138826296536	0.0740121581416521	1.13069693188916	CERAD
DNAJC5	PICALM	-0.0177533441177326	0.0120968369408813	-1.46760216778116	0.142212318828878	0.481687939344156	0.317234227552816	CERAD
DNAJC5	CD163	-0.0169592999313195	0.012607365469321	-1.34518983943065	0.178563936576392	0.63554834305331	0.196851409196877	CERAD
DNAJC5	GPNMB	0.00226156520843684	0.0222176440083711	0.101791405406655	0.918922247706802	0.985992111307851	0.00612655973340868	CERAD
DNAJC5	MKI67	-0.0359533327432713	0.0234386811675481	-1.53393155895863	0.125046491077712	0.680207964718627	0.167358287115002	CERAD
DNAJC5	ERN1	-0.0149761196610512	0.0339444309631577	-0.441195189788446	0.659071695273157	0.980045753024797	0.00875364897855145	CERAD
DNAJC6	FRMD4A	-0.0373758502606677	0.0237037258434476	-1.57679221011576	0.11484334466662	0.358521552391618	0.445484731757947	CERAD
DNAJC6	PICALM	0.0224663250946911	0.0202547524608843	1.10918783816676	0.267349158036331	0.64022446505145	0.193667734075309	CERAD
DNAJC7	AIF1	0.0188975623758958	0.0290535773183876	0.650438401054859	0.515409079118618	0.931630327592113	0.030756382211723	CERAD
DNAJC7	CCL3	0.0863025980582576	0.0627388877732199	1.37558380649355	0.16895052300435	0.891525463563702	0.0498662480833815	CERAD
DNAJC7	HIF1A	-0.0426204744489211	0.0200258575244378	-2.12827213001545	0.0333145274458962	0.228957293191868	0.640245517925599	CERAD
DNAJC7	HIST	0.0522333404189162	0.0407258131100055	1.28256102039823	0.199645913858626	0.776427105943964	0.109899311309948	CERAD
DNAJC7	HSPA1A	0.0101402016696648	0.0309369454549417	0.327769969547689	0.743085594909948	0.998476096826227	0.000662327529110016	CERAD
DNAJC7	IFI44L	0.0883514584990849	0.0472568697527658	1.86960031337907	0.0615393417358716	0.476678512321073	0.321774424726444	CERAD
DNAJC7	TMEM163	-0.0495650836718752	0.0237208557313127	-2.0895149919253	0.0366613898453258	0.622278853953556	0.206014956796857	CERAD
DNAJC7	FRMD4A	-0.0296374882413735	0.0143957591482041	-2.0587652194133	0.039516735021468	0.180973250894926	0.742385612132047	CERAD
DNAJC7	PICALM	0.00588399462702649	0.0116814003317133	0.503706273215575	0.614467799409765	0.877763408944781	0.0566225274151647	CERAD
DNAJC7	CD163	-0.0170748067804795	0.0135956161940254	-1.25590532542269	0.209150297545047	0.668107808709481	0.175153452270218	CERAD
DNAJC7	GPNMB	-0.0663879968134409	0.0243292939404646	-2.72872681697614	0.00635793498081314	0.141258056269236	0.849986773997019	CERAD
DNAJC7	MKI67	-0.00679619114161979	0.0512543597054633	-0.132597327928289	0.894511845764862	0.97767504912619	0.00980546813838469	CERAD
DNAJC7	ERN1	0.0353554323653015	0.0248768524910722	1.4212180732265	0.155253372107714	0.846272140075963	0.0724899561950814	CERAD
DNAJC8	AIF1	0.0332461767073309	0.0293319870439946	1.1334444085723	0.257027673945772	0.844488423576611	0.0734062994514773	CERAD
DNAJC8	CCL3	-0.0281550995236998	0.0578834443524709	-0.486410230743257	0.626676338320605	0.966919041585371	0.0146098871006896	CERAD
DNAJC8	HIF1A	0.0940018515276125	0.0542414739279954	1.73302539035717	0.0830911560208793	0.36185470687539	0.441465773855355	CERAD
DNAJC8	HIST	0.00124567903329033	0.0481807122421961	0.0258543092312233	0.97937354380275	0.995902331840516	0.00178325075557714	CERAD
DNAJC8	HSPA1A	-0.0231853845407626	0.0362587859468212	-0.639441832795158	0.522535542380227	0.998476096826227	0.000662327529110016	CERAD
DNAJC8	IFI44L	0.0321228400464782	0.0532511703791224	0.603232564050315	0.546353987364977	0.895650147381931	0.0478615982980673	CERAD
DNAJC8	TMEM163	-0.0184836683302822	0.0556724624454972	-0.332007378843311	0.739883687239308	0.969630336379811	0.013393805392876	CERAD
DNAJC8	FRMD4A	-0.0387205681289607	0.0487028744315588	-0.795036608842748	0.42659220717059	0.731069012965074	0.136041623677995	CERAD
DNAJC8	PICALM	-0.0269384784028749	0.0339316257841141	-0.793904735784478	0.427250892495296	0.771971467448542	0.112398751165105	CERAD
DNAJC8	CD163	0.00804374029210552	0.0407383899556165	0.197448654717798	0.843476457995382	0.972176163969537	0.012255031259218	CERAD
DNAJC8	GPNMB	-0.00413103464428089	0.041850612057013	-0.0987090616178609	0.92136927387596	0.986345749418209	0.00597082264127726	CERAD
DNAJC8	MKI67	-0.138925403508821	0.0730163101684511	-1.90266261316568	0.0570845833395567	0.576887852312412	0.238908606004992	CERAD
DNAJC8	ERN1	-0.00523865072769898	0.0360985396419985	-0.145120849199232	0.884615457260971	0.995453768693442	0.00197890486566016	CERAD
DNAJC9	AIF1	-0.0373951504122908	0.0379845069871005	-0.984484290529034	0.324877451807217	0.877776595061153	0.0566160033170923	CERAD
DNAJC9	HIST	-0.0489809948453241	0.0600727302547993	-0.815361556526073	0.414865382851936	0.893882195639314	0.0487197129210141	CERAD
DNAJC9	HSPA1A	0.00784032242622744	0.0549198283517678	0.142759412429501	0.886480192861174	0.998476096826227	0.000662327529110016	CERAD
DNAJC9	FRMD4A	-0.0426215687561048	0.021343447605924	-1.99693927349745	0.0458317801892357	0.199319627792956	0.700449932496446	CERAD
DNAJC9	PICALM	0.0011189946966347	0.016385451358382	0.0682919665842632	0.945553218937847	0.987228017590045	0.00558252783262398	CERAD
DNAJC9	CD163	-0.0128392927890324	0.0186990186334032	-0.686629231231248	0.492316403151382	0.865478779344144	0.0627435761152463	CERAD
DNAJC9	GPNMB	0.113000609209897	0.0508453867579328	2.22243582781416	0.0262538663246169	0.294471143620259	0.530957257007634	CERAD
DNAJC9	MKI67	-0.0659704983045669	0.0674741970270452	-0.97771446288015	0.328215566588517	0.81252456017315	0.0901635027349758	CERAD
DNAJC9	ERN1	-5.82106163985401e-05	0.0514651111757324	-0.00113106947733533	0.999097537319262	0.999783893837131	9.38638566834098e-05	CERAD
DNAL1	AIF1	0.0768022638109473	0.0521480388962811	1.47277376937802	0.140812047481547	0.762237221611746	0.11790984755297	CERAD
DNAL1	HSPA1A	0.0202787674407174	0.062355279754466	0.325213318271819	0.745019629561846	0.998476096826227	0.000662327529110016	CERAD
DNAL1	PICALM	-0.0112337786123669	0.0319633571163419	-0.351458032755371	0.72524475175283	0.922633670452228	0.0349707003620684	CERAD
DNAL1	CD163	-0.0314852021219146	0.0544673990523496	-0.578055913623738	0.563226370248779	0.896380720892584	0.0475074927215438	CERAD
DNAL1	ERN1	0.0139947681528412	0.0510182977401427	0.274308802385418	0.783847320541062	0.987987978448472	0.00524833974967494	CERAD
DNAL4	AIF1	-0.123441602690017	0.0608194688839586	-2.02963960315963	0.0423931862355003	0.581409381898439	0.235517964526638	CERAD
DNAL4	PICALM	0.0148189641117063	0.0598585751470128	0.247566268914869	0.804470011885833	0.9505486131974	0.0220256674324147	CERAD
DNASE1	AIF1	0.0321682461355282	0.0732254526925505	0.439304162045839	0.660441158830391	0.954739879588694	0.0201149365284385	CERAD
DNASE1	HIST	-0.0202649158748723	0.0755252624556532	-0.268319701461103	0.788453242490862	0.964618655512834	0.0156443431730673	CERAD
DNASE1	HSPA1A	-0.0478305891535709	0.0476538091061887	-1.0037096729663	0.315518573266626	0.998476096826227	0.000662327529110016	CERAD
DNASE1	IFI44L	-0.0051696743652603	0.0812458897666009	-0.0636299802994525	0.949264859279076	0.991077492280006	0.00389238673183679	CERAD
DNASE1	TMEM163	0.07587278381012	0.0668601612870385	1.13479809724642	0.256459923675172	0.867524787683663	0.0617181073146833	CERAD
DNASE1	FRMD4A	-0.030144715792067	0.0191211192584811	-1.57651418751004	0.114907351728772	0.358521552391618	0.445484731757947	CERAD
DNASE1	PICALM	0.0375508469805586	0.0160117042456827	2.3452123774197	0.01901624426888	0.141204617793058	0.85015110038584	CERAD
DNASE1	CD163	0.114839682640255	0.057410194012219	2.00033608344562	0.0454639851509769	0.376869511305189	0.423808995496808	CERAD
DNASE1	GPNMB	0.0394404762206029	0.0616708255778528	0.639532158861948	0.522476799913095	0.874102192638914	0.0584377903579268	CERAD
DNASE1	ERN1	0.0787339699872682	0.0545260032650513	1.44397104633805	0.148747119965839	0.846272140075963	0.0724899561950814	CERAD
DNASE1L1	AIF1	0.0321182333751383	0.0409804629231294	0.783745011260252	0.433189745454231	0.909802782987747	0.0410527390444531	CERAD
DNASE1L1	HSPA1A	0.0170148324034807	0.0490875028977729	0.346622488394142	0.728874948874288	0.998476096826227	0.000662327529110016	CERAD
DNASE1L1	FRMD4A	0.00906321622015364	0.0567417695691122	0.159727415781676	0.873095803495908	0.960156638602337	0.0176579109902139	CERAD
DNASE1L1	PICALM	0.028919053970075	0.034938239563179	0.827719264955537	0.407829506251866	0.761217402786524	0.118491291525634	CERAD
DNASE1L1	CD163	-0.0175561285236111	0.0444458395126681	-0.395000493096934	0.692842524064315	0.930757384292127	0.0311635095607095	CERAD
DNASE1L1	GPNMB	0.0363670270974011	0.0567811363871415	0.640477267827924	0.521862363259506	0.874102192638914	0.0584377903579268	CERAD
DNASE1L1	ERN1	-0.0439655618730976	0.0441610393061463	-0.995573531870625	0.319457400330521	0.942967120747414	0.0255034499211108	CERAD
DNASE2	AIF1	0.0732156743763925	0.0500048304999389	1.46417203386945	0.143146949357919	0.766352814480319	0.115571243284529	CERAD
DNASE2	CCL3	-0.0365407092417489	0.102061818886472	-0.358025259988702	0.720324410110678	0.979226342147397	0.00911691209457456	CERAD
DNASE2	HIF1A	0.115547491354816	0.0735485682310937	1.57103658349622	0.116174151421536	0.424733886079503	0.371883088784999	CERAD
DNASE2	HIST	-0.01225252235987	0.0654539771507379	-0.187192939118932	0.85150936075562	0.976387931269228	0.010377597357646	CERAD
DNASE2	HSPA1A	0.00869516886938434	0.0575781514210073	0.151015075246267	0.879963823955407	0.998476096826227	0.000662327529110016	CERAD
DNASE2	IFI44L	0.0203407103002474	0.0783643703520843	0.259565797681502	0.7951987217184	0.966903464663618	0.0146168835764684	CERAD
DNASE2	TMEM163	-0.0844033731024464	0.071754716996882	-1.17627630119584	0.239484482725811	0.860701705075322	0.0651473366833808	CERAD
DNASE2	FRMD4A	0.0321483314106921	0.0631736387543843	0.508888391496382	0.610830457289938	0.848713007677792	0.0712391416204519	CERAD
DNASE2	PICALM	0.00684791398165897	0.0535124412155761	0.127968633575732	0.898173795694897	0.978202422966872	0.00957126578396662	CERAD
DNASE2	CD163	0.0460995295935385	0.0602014874293135	0.765753996488325	0.443822691654497	0.841714999566089	0.0748349335218078	CERAD
DNASE2	GPNMB	-0.108845627688593	0.0549597096020466	-1.98046220543603	0.0476516161356057	0.387508470206951	0.411718800192676	CERAD
DNASE2	MKI67	0.0271150452626489	0.086375208997398	0.313921616831813	0.753580571847768	0.950611577999352	0.021996900507693	CERAD
DNASE2	ERN1	0.0358709567411666	0.0526195475241046	0.681704013603205	0.495426129054291	0.96995686577322	0.0132475784896266	CERAD
DNER	FRMD4A	-0.0595654285794209	0.0246432833099849	-2.41710602561171	0.0156444594314476	0.0959984770259761	1.01773565679857	CERAD
DNER	PICALM	0.0107597177463826	0.0213557177818975	0.503833111875229	0.614378657233816	0.87775539499836	0.0566264925253088	CERAD
DNER	ERN1	-0.0983344973344241	0.0737255196305251	-1.33379185154919	0.182272082209066	0.869342073253477	0.0608093014634487	CERAD
DNHD1	AIF1	-0.0361393324057687	0.0532820257632131	-0.678264985013388	0.497603695551481	0.92833865967639	0.0322935634381781	CERAD
DNHD1	HIST	-0.0591379117524007	0.071970867220478	-0.821692360205075	0.411252008363513	0.892982577640259	0.0491570142452816	CERAD
DNHD1	HSPA1A	-0.0427354632794605	0.0506323647915478	-0.844034511431598	0.398650120814169	0.998476096826227	0.000662327529110016	CERAD
DNHD1	TMEM163	-0.0131333913012999	0.033523139911724	-0.391770918114588	0.695227484815063	0.965819363265917	0.0151040918790964	CERAD
DNHD1	FRMD4A	-0.0462693172131807	0.0229140211216847	-2.01925785821127	0.04346042551377	0.192753177506906	0.714998453939307	CERAD
DNHD1	PICALM	-0.0254304014033599	0.0176299236516944	-1.44245669497926	0.149173579759836	0.493861366136218	0.306394946565952	CERAD
DNHD1	CD163	0.00745289209347718	0.0198090229247012	0.376237239050476	0.706740533027612	0.934356336039834	0.0294874650305171	CERAD
DNHD1	GPNMB	-0.00966534523358922	0.072564173820828	-0.133197206343924	0.894037420176359	0.982688343228108	0.00758419557282069	CERAD
DNHD1	ERN1	0.0209981069369183	0.0415085785906407	0.505873909680273	0.612945169002309	0.977420136497999	0.00991871801924207	CERAD
DNM1	AIF1	-0.0422919802915008	0.0733214782975982	-0.576802067735808	0.564073172587682	0.938823442140077	0.027416074734957	CERAD
DNM1	HIF1A	0.0290068876625872	0.0284049728706636	1.02119047233962	0.307164205471132	0.662540254806865	0.178787729603412	CERAD
DNM1	HSPA1A	-0.00379710329404156	0.0562716863564052	-0.067478043398096	0.946201141009024	0.998476096826227	0.000662327529110016	CERAD
DNM1	FRMD4A	-0.0385543152341947	0.0203657211466698	-1.89309845482683	0.0583447776312299	0.23320649283962	0.632259362295679	CERAD
DNM1	PICALM	0.0255762927812722	0.0160813055641488	1.59043634108235	0.111736484201666	0.421135931130241	0.375577703187	CERAD
DNM1	CD163	0.0179189044172134	0.0203014024934363	0.882643670702397	0.377428825533318	0.80427251570733	0.0945967721287292	CERAD
DNM1	ERN1	-0.132038142347104	0.0392282309394649	-3.36589591691908	0.000762954908105058	0.121737547534157	0.914575451581786	CERAD
DNM2	AIF1	-0.052361524492141	0.0216184208767569	-2.42207905890285	0.0154319928170215	0.435632193013781	0.360880033572772	CERAD
DNM2	CCL3	-0.0545464516204937	0.0445099450092762	-1.22548908135307	0.220391001480887	0.903834793642797	0.0439109442659135	CERAD
DNM2	HIF1A	-0.0398225552837816	0.0204588888131578	-1.94646716385547	0.0515986485674379	0.288126047371689	0.54041747855246	CERAD
DNM2	HIST	-0.0369220711236982	0.0200056149978832	-1.84558540827687	0.0649524268182568	0.56444677925693	0.248377000709198	CERAD
DNM2	HSPA1A	-0.0183373517869947	0.0310505851753294	-0.590563806880014	0.554812721372306	0.998476096826227	0.000662327529110016	CERAD
DNM2	IFI44L	-0.00928842519083819	0.019886404802293	-0.467074128440108	0.640446843388217	0.92847759130563	0.0322285734425104	CERAD
DNM2	TMEM163	-0.0162610721600566	0.0211329798612864	-0.769464233950523	0.441617769034274	0.928937279289249	0.0320136080495664	CERAD
DNM2	FRMD4A	-0.0364550838812367	0.0112524892437949	-3.23973505696435	0.00119640809831494	0.0159770742091283	1.79650274762325	CERAD
DNM2	PICALM	-0.00931734090894194	0.00973801312826002	-0.956801021545425	0.338667696550151	0.706200640030352	0.151071893171217	CERAD
DNM2	CD163	0.00630348596987584	0.0131327861518463	0.479980858364136	0.63124100404337	0.916988785667813	0.0376359755103145	CERAD
DNM2	GPNMB	0.0389808371792207	0.0189640594154673	2.05551123444739	0.0398296516831291	0.359845218249368	0.443884263996944	CERAD
DNM2	MKI67	-0.0284454458083852	0.022132029635848	-1.28526150906246	0.19870091587014	0.729457466427521	0.137000026093152	CERAD
DNM2	ERN1	0.00238694601018529	0.0284319594745471	0.0839529196825893	0.9330938642076	0.998883736969904	0.000485057650679899	CERAD
DNM3	AIF1	0.0668102843161641	0.035398013923436	1.88740205765982	0.0591062685818243	0.62820972988358	0.201895341414075	CERAD
DNM3	CCL3	-0.062223612554786	0.0558809897354953	-1.11350233503939	0.265492746027863	0.930821599507307	0.0311335475619325	CERAD
DNM3	HIF1A	0.0672016795114145	0.027247055576287	2.46638317756065	0.0136485241475656	0.139394400976927	0.855754670094963	CERAD
DNM3	HIST	0.0686279399231406	0.026296001959576	2.60982411047277	0.00905887867376292	0.282428033564223	0.549092197783127	CERAD
DNM3	HSPA1A	-0.0121055498985493	0.0465352137728085	-0.260137408149671	0.794757783413894	0.998476096826227	0.000662327529110016	CERAD
DNM3	IFI44L	0.0686790685143601	0.0318990118298147	2.15301555047447	0.0313174564278366	0.373548041549534	0.427653536182855	CERAD
DNM3	TMEM163	0.0688754041278664	0.0310033727663817	2.22154552818689	0.0263140346198755	0.567854910663112	0.245762614196658	CERAD
DNM3	FRMD4A	0.0137076719448138	0.0191288975967109	0.716594977599273	0.473624044360449	0.765848095668423	0.115857363207048	CERAD
DNM3	PICALM	0.0620640566854806	0.0160387221912173	3.86963848775101	0.000108996853960954	0.00323597480010812	2.48999486907973	CERAD
DNM3	CD163	0.0484256283748134	0.0176113783692375	2.74967849531871	0.00596537630148376	0.134058542497722	0.87270550662391	CERAD
DNM3	GPNMB	0.0986020067688214	0.0276357772471884	3.56791147529071	0.000359838025951783	0.0261955162930861	1.58177303752798	CERAD
DNM3	MKI67	-0.0185441400310108	0.0299711323120759	-0.618733381105493	0.536092015482424	0.899467435036941	0.0460145555421924	CERAD
DNM3	ERN1	0.0139578854404998	0.0532924714246728	0.261911017961116	0.793390044954105	0.988102593543814	0.00519796077999502	CERAD
DNMBP	AIF1	0.0673304356762607	0.0661684990051366	1.01756026944232	0.308886976636079	0.873852207213607	0.0585620124675154	CERAD
DNMBP	HSPA1A	-0.0270531261170492	0.0606192278856565	-0.446279622170021	0.655395274228288	0.998476096826227	0.000662327529110016	CERAD
DNMBP	PICALM	-0.0262114691068914	0.0482233026196283	-0.543543633119449	0.586755557265322	0.863654208676847	0.0636601062748524	CERAD
DNMBP	CD163	-0.0856372742899751	0.0760987892616635	-1.12534345317261	0.26044352297758	0.726210589149714	0.138937422765787	CERAD
DNMBP	ERN1	-0.0101094445484224	0.0513794482497364	-0.196760473162035	0.844014984231494	0.990953686579758	0.00394664231882152	CERAD
DNMT1	AIF1	0.0216870207719194	0.0338580831304522	0.640527128732043	0.521829957883817	0.934411196441989	0.0294619663320181	CERAD
DNMT1	CCL3	-0.00436744635156	0.067261054184665	-0.0649327668812504	0.948227531436705	0.995303945219199	0.00204427445613503	CERAD
DNMT1	HIF1A	-0.00767555747708858	0.0505420917988372	-0.151864657830905	0.87929368388332	0.963369948992622	0.0162069050324128	CERAD
DNMT1	HIST	0.0138380875539078	0.0567256809199524	0.243947491321174	0.807271487266605	0.966572274083329	0.0147656666617711	CERAD
DNMT1	HSPA1A	-0.00201072996584197	0.0449198959919552	-0.044762569490412	0.964296560389729	0.998476096826227	0.000662327529110016	CERAD
DNMT1	IFI44L	0.0816888900948471	0.0630297448653157	1.29603713721836	0.194962690635661	0.696109578825372	0.157322390082941	CERAD
DNMT1	TMEM163	-0.00115026828329301	0.0532072536645795	-0.0216186366344774	0.982752167121069	0.997191836214862	0.0012212856248925	CERAD
DNMT1	FRMD4A	-0.0538722303909261	0.0172981702658306	-3.11433114387485	0.00184362448535672	0.0217215408114848	1.66310937143165	CERAD
DNMT1	PICALM	-0.00360023745484842	0.0146701633249102	-0.245412227192805	0.806137262513821	0.951173767720145	0.0217401355671235	CERAD
DNMT1	CD163	0.00863878386800396	0.0163881211428447	0.527136930018105	0.598098502827961	0.906545046594067	0.0426106107618925	CERAD
DNMT1	GPNMB	0.0140883974112443	0.0420796125041447	0.334803401762709	0.737773394235458	0.945929069020267	0.0241414281732887	CERAD
DNMT1	MKI67	0.00746691422127169	0.0376834178169615	0.198148539963666	0.842928848259567	0.970351992824883	0.0130706978865209	CERAD
DNMT1	ERN1	0.0441409875018523	0.0345116305373807	1.27901773444294	0.200890810864483	0.881833952429968	0.0546131839525228	CERAD
DNMT3A	AIF1	0.04902075197547	0.0267951356411448	1.82946459506617	0.0673300385210424	0.644623409400535	0.190693927199614	CERAD
DNMT3A	CCL3	0.0489255806267073	0.0409561769802772	1.19458368026556	0.232249728557842	0.905685126947838	0.0430227641303982	CERAD
DNMT3A	HIF1A	0.025876873875582	0.0242562607269693	1.0668121590073	0.286056666867935	0.643953297745425	0.191145628396282	CERAD
DNMT3A	HIST	0.0206112186944711	0.0226179575942144	0.911276741439438	0.362149578058981	0.874368914322762	0.058305290877739	CERAD
DNMT3A	HSPA1A	-0.0404274003368242	0.0380280992155758	-1.06309284899167	0.287739847064573	0.996949400327308	0.00132688353016553	CERAD
DNMT3A	IFI44L	-0.0081855009458313	0.0241636976806319	-0.338752001205191	0.734796562955824	0.956165209995751	0.0194670621270935	CERAD
DNMT3A	TMEM163	0.0220972390911267	0.0276817393620379	0.798260499534591	0.424719335418407	0.928431311743154	0.0322502212019451	CERAD
DNMT3A	FRMD4A	-0.0257078326403101	0.0154431247579545	-1.66467816865032	0.0959769807703729	0.318522868927064	0.496859381249243	CERAD
DNMT3A	PICALM	0.0373141364131625	0.0127335455024031	2.93038073379646	0.00338546923752821	0.0401518179999395	1.39629478589048	CERAD
DNMT3A	CD163	0.0290164976198329	0.0134056521362804	2.16449728255323	0.0304262049267299	0.314483352484872	0.502402339456601	CERAD
DNMT3A	GPNMB	0.0498084079615515	0.0210313012807503	2.36829891297029	0.0178700916682091	0.248128214301595	0.6053238499204	CERAD
DNMT3A	MKI67	0.0327424751660324	0.0305551040528977	1.07158774878815	0.283905238468581	0.778035173119585	0.10900076914597	CERAD
DNMT3A	ERN1	-0.033631042400941	0.0355833879711747	-0.945133229814564	0.344590862352635	0.94584190557271	0.0241814484556937	CERAD
DNPEP	AIF1	0.0210715106959382	0.0472103416549339	0.44633251862383	0.655357069839686	0.95463112174909	0.0201644113865166	CERAD
DNPEP	HSPA1A	-0.0406849876943791	0.0435138151348656	-0.934990130566147	0.349793385688816	0.998476096826227	0.000662327529110016	CERAD
DNPEP	FRMD4A	-0.0140099874528596	0.0571423169268426	-0.245177098275454	0.806319308232598	0.932252790262936	0.0304663081071942	CERAD
DNPEP	PICALM	-0.0213453883570694	0.0353975195470541	-0.603019325370946	0.546495833128133	0.842889349685177	0.0742294336495273	CERAD
DNPEP	CD163	-0.0244144209784407	0.0509872816824952	-0.478833547755548	0.632057048515201	0.917301196994078	0.0374880397774967	CERAD
DNPEP	GPNMB	-0.0423294673636439	0.0517154413157344	-0.818507321734199	0.41306756299313	0.824513263254658	0.0838023538314934	CERAD
DNPEP	ERN1	0.0239938934090237	0.0444464525706673	0.539838210279544	0.589308613321173	0.973934368129808	0.0114703085417585	CERAD
DNPH1	AIF1	0.00280457995274188	0.0595721259168608	0.0470787286768306	0.962450480592983	0.996169315992278	0.00166683953644646	CERAD
DNPH1	CCL3	-0.182286914457448	0.101086297541282	-1.80328015657123	0.0713442274098584	0.856958430352596	0.0670402444786071	CERAD
DNPH1	HIF1A	0.00633919349372977	0.0901650199499671	0.0703065722965226	0.943949651518095	0.978872707178176	0.00927378027492842	CERAD
DNPH1	HIST	-0.0808701907462898	0.0785956799458364	-1.0289393870251	0.303508158459446	0.855420179896233	0.0678205086803251	CERAD
DNPH1	HSPA1A	-0.0424077373377599	0.0900568610963606	-0.470899571909172	0.637712453763322	0.998476096826227	0.000662327529110016	CERAD
DNPH1	IFI44L	0.103184747355292	0.0818238597664316	1.26105939819798	0.207287447498061	0.709751178587896	0.148893877627333	CERAD
DNPH1	TMEM163	-0.0423422070763802	0.0790226847984596	-0.535823443412107	0.592080578310652	0.947615732620243	0.0233677375931743	CERAD
DNPH1	FRMD4A	-0.0631617134546931	0.0690170455391482	-0.915161073055005	0.360107076964933	0.677111567125435	0.169339767068269	CERAD
DNPH1	PICALM	0.00661156107466277	0.0587566970564887	0.11252438285131	0.910407637792462	0.980482059846591	0.00856034833062784	CERAD
DNPH1	CD163	0.0860808142317625	0.061517644562661	1.39928657613153	0.161727063470696	0.613582275625611	0.212127194217437	CERAD
DNPH1	GPNMB	-0.0435024895754912	0.0564797067476561	-0.770232214020774	0.441162158079513	0.839358335457903	0.0760525923437486	CERAD
DNPH1	MKI67	0.0167259403020396	0.089202624477377	0.187505024656326	0.851264684450968	0.973389114439693	0.0117135148474005	CERAD
DNPH1	ERN1	0.0350098424294337	0.0897437025973634	0.390109182217564	0.696455813270178	0.981897763230611	0.00793372929681578	CERAD
DNTTIP1	AIF1	0.0251537093929634	0.0317712556825558	0.791712787315934	0.428528164512085	0.909802782987747	0.0410527390444531	CERAD
DNTTIP1	HIF1A	0.0238362583714499	0.0485754456511211	0.490705912255481	0.623634464280751	0.865309843911025	0.0628283556494408	CERAD
DNTTIP1	HIST	0.0664970814971047	0.0613278395584603	1.08428866850457	0.278236827905435	0.833391922500506	0.0791507131785468	CERAD
DNTTIP1	HSPA1A	-0.0188680877893049	0.0432705013870148	-0.436049668584778	0.662800693425914	0.998476096826227	0.000662327529110016	CERAD
DNTTIP1	IFI44L	0.0613676313745049	0.0793243732619415	0.773628947207177	0.439150248753484	0.85369546727206	0.0686970244749631	CERAD
DNTTIP1	TMEM163	-0.0668456952175872	0.0543784642020225	-1.22926780295316	0.218971414770917	0.851545567165257	0.0697921074912375	CERAD
DNTTIP1	FRMD4A	-0.0492769719704196	0.038342743711216	-1.28517073117032	0.198732629107856	0.498556835934528	0.302285324562529	CERAD
DNTTIP1	PICALM	0.0225797646476547	0.0298444331804651	0.756582124080495	0.449300254242814	0.788846628501837	0.103007426283713	CERAD
DNTTIP1	CD163	0.00448768947305467	0.0370452082627628	0.121140889294598	0.903579442671085	0.984449290793655	0.00680664955703177	CERAD
DNTTIP1	GPNMB	0.0047650854024136	0.0487073846093721	0.0978308615958148	0.922066600912101	0.986345749418209	0.00597082264127726	CERAD
DNTTIP1	MKI67	0.0292124823103777	0.0683958813576805	0.427108792671436	0.6693000889876	0.927012955660632	0.0329141962410433	CERAD
DNTTIP1	ERN1	0.0050654570965495	0.041837007021646	0.121075991261246	0.903630845455399	0.998052545315234	0.000846593442358349	CERAD
DNTTIP2	AIF1	-0.0560490279268407	0.0393999713372541	-1.42256519546867	0.154862239466455	0.775857900080556	0.110217813357787	CERAD
DNTTIP2	CCL3	0.0783799829645328	0.0935235028511442	0.83807792239439	0.401986941431968	0.93628062664046	0.0285939628696152	CERAD
DNTTIP2	HIF1A	0.0725119282434657	0.0748523203807769	0.96873320525796	0.332678320630651	0.686486696992444	0.163367874273916	CERAD
DNTTIP2	HIST	-0.104701264387891	0.0468335719871961	-2.23560279400673	0.0253778014193584	0.414715044142282	0.38225020994712	CERAD
DNTTIP2	HSPA1A	-0.0501545456665018	0.0439364687816234	-1.1415242748748	0.253651816133698	0.99203737620189	0.00347196497037136	CERAD
DNTTIP2	IFI44L	-0.0675393731390693	0.0765549634018227	-0.882233759091069	0.377650409401977	0.821409996003859	0.0854400163802213	CERAD
DNTTIP2	TMEM163	0.0297772641503692	0.0684983165066421	0.434715269936331	0.663769113214055	0.964145998024952	0.0158571970767822	CERAD
DNTTIP2	FRMD4A	0.013225294714981	0.0598015712163995	0.221152963809656	0.824973331892048	0.941201101803933	0.0263175730949452	CERAD
DNTTIP2	PICALM	0.00548289147063651	0.0394978156446611	0.138815055494787	0.889596296609056	0.976381646622933	0.0103803927588419	CERAD
DNTTIP2	CD163	-0.0102719691120605	0.0449300246860709	-0.228621488277192	0.819163121626919	0.966936265857274	0.0146021508380915	CERAD
DNTTIP2	GPNMB	0.0344405609303931	0.0573821001908574	0.600196939739763	0.54837499292206	0.879607430384092	0.0557111106423299	CERAD
DNTTIP2	MKI67	-0.0605048546474224	0.066506391840139	-0.909759994089855	0.362949096982622	0.82115602382168	0.0855743168793487	CERAD
DNTTIP2	ERN1	-0.00990924470071437	0.0500081026925293	-0.198152782592864	0.842925528939456	0.990953686579758	0.00394664231882152	CERAD
DOC2A	AIF1	0.180080476783487	0.0953339760632913	1.88894331506674	0.0588994246172394	0.627445728281103	0.202423833077786	CERAD
DOC2A	HIF1A	0.405721947311339	0.114481117942112	3.54400755866564	0.000394093946881621	0.0164483882355409	1.78387665179941	CERAD
DOC2A	HSPA1A	0.111147085176877	0.0839797143401303	1.32349920513798	0.185669420451139	0.967810991250841	0.0142094499970953	CERAD
DOC2A	FRMD4A	0.140628190067112	0.080881873192102	1.73868611738389	0.0820899892706752	0.288061235077097	0.540515181583669	CERAD
DOC2A	PICALM	0.0897047939585787	0.0687855182896137	1.30412325427115	0.192191561361975	0.554668752208632	0.255966299824457	CERAD
DOC2A	CD163	0.125414413577441	0.0989380543142926	1.26760541681002	0.204938896557313	0.662058344503463	0.179103736271218	CERAD
DOC2A	GPNMB	0.11061265421774	0.0758575074245285	1.45816357501319	0.144795461195064	0.613113219635251	0.21245931973519	CERAD
DOC2A	ERN1	0.202676577034217	0.077830241312694	2.60408516812809	0.00921198621642196	0.377717795933723	0.422832553182145	CERAD
DOCK1	AIF1	0.128849244102138	0.108807448224435	1.18419507308326	0.236335852011238	0.836505840451541	0.0775310224636653	CERAD
DOCK1	HIF1A	0.0841454241003967	0.0424495016974871	1.98224762919603	0.0474515323016746	0.275867221437602	0.55929989935581	CERAD
DOCK1	HSPA1A	0.173297609896517	0.127830181622837	1.35568617439528	0.175199040198762	0.964491440768337	0.0157016220829008	CERAD
DOCK1	PICALM	0.0460962562643038	0.0268388038432557	1.71752275300776	0.0858837008069718	0.364191254269435	0.438670487613394	CERAD
DOCK1	CD163	-0.02481681258886	0.0263999194596798	-0.940033647707236	0.347200301608138	0.785800312051009	0.104687803060476	CERAD
DOCK1	GPNMB	0.00446492158296809	0.1128889040608	0.039551465399676	0.96845072213423	0.997248523199062	0.00119659815371886	CERAD
DOCK1	ERN1	0.313596877376664	0.107484569586799	2.91759904312051	0.00352737605319351	0.23216748260113	0.634198607663	CERAD
DOCK10	AIF1	0.00198959170461965	0.0222970042234717	0.0892313462687171	0.928898054013021	0.991919490382407	0.00352357613371762	CERAD
DOCK10	CCL3	-0.0329652724046982	0.0343449851420648	-0.959827825469729	0.337141875587461	0.93310439399891	0.0300697654695507	CERAD
DOCK10	HIF1A	0.0203983433894096	0.021012524588114	0.970770708863232	0.331662471805921	0.685132230414111	0.164225601650441	CERAD
DOCK10	HIST	0.0237668055324461	0.0171612240757289	1.38491318728595	0.166079014168578	0.736860479644484	0.132614735555623	CERAD
DOCK10	HSPA1A	-0.0443173008727335	0.035265340584292	-1.25668149345688	0.208868992083072	0.978448352746858	0.00946209357166191	CERAD
DOCK10	IFI44L	0.000647378017259015	0.0170404834274017	0.0379905898806844	0.969695184800823	0.994128689950184	0.0025573925467025	CERAD
DOCK10	TMEM163	-0.0199606761533579	0.0200582047935144	-0.995137718397009	0.319669288064148	0.894555471932784	0.0483927233947196	CERAD
DOCK10	FRMD4A	-0.0115684779724098	0.0118432239337923	-0.976801421393496	0.328667472240073	0.643365981641641	0.191541906405612	CERAD
DOCK10	PICALM	0.036246848217809	0.0103635331732146	3.49753772308966	0.000469574298087037	0.00960910030295432	2.01731727328399	CERAD
DOCK10	CD163	0.0603678210092786	0.0160903159084535	3.75181080053019	0.000175561936004527	0.0135456727753422	1.86819941991375	CERAD
DOCK10	GPNMB	0.0110214061584678	0.0206693285199818	0.533225167320408	0.593877721906718	0.904511364084693	0.043585972388169	CERAD
DOCK10	MKI67	-0.0113484050138813	0.0220729407805915	-0.51413199204792	0.607159711500343	0.91132674122066	0.0403258859602577	CERAD
DOCK10	ERN1	-0.0357082370007748	0.0362148793587329	-0.986010105047171	0.324128154172395	0.942967120747414	0.0255034499211108	CERAD
DOCK11	AIF1	0.000665254660282625	0.0196563921145154	0.0338441895342209	0.973001397960491	0.997108792944106	0.00125745392744636	CERAD
DOCK11	CCL3	-0.0128908504955909	0.0331327001146801	-0.389067309666059	0.697226355153354	0.973251158792867	0.0117750705206168	CERAD
DOCK11	HIF1A	-0.00571452384860749	0.0178289882955507	-0.320518683050209	0.74857516978117	0.91499632766326	0.0385806489704723	CERAD
DOCK11	HIST	-0.00116495278893627	0.0169420763765788	-0.0687609218045277	0.945179924313237	0.992272355659187	0.00336910775962163	CERAD
DOCK11	HSPA1A	-0.0156398900303005	0.0278645899078632	-0.561281902300205	0.574605376942117	0.998476096826227	0.000662327529110016	CERAD
DOCK11	IFI44L	0.0156124282039458	0.0181438669765386	0.860479644396306	0.389524699541935	0.829605553903014	0.0811283491680049	CERAD
DOCK11	TMEM163	-0.011230745277371	0.0181510575053209	-0.61873779387668	0.53608910797935	0.938840578966423	0.0274081474071324	CERAD
DOCK11	FRMD4A	0.000330425076955113	0.0110254650236538	0.0299692644479147	0.976091565572491	0.991986860732157	0.0034940802140787	CERAD
DOCK11	PICALM	0.0243573408720704	0.00991584523329801	2.45640591386773	0.0140334544272495	0.113520815336057	0.944924498323321	CERAD
DOCK11	CD163	0.0330640686853707	0.0102804095587839	3.21622095854339	0.00129890782069056	0.0551797492083268	1.25822027771851	CERAD
DOCK11	GPNMB	-0.0170101140297526	0.0199333500007355	-0.853349488627099	0.393465523699881	0.810445569369025	0.0912761476464004	CERAD
DOCK11	MKI67	0.00458834515555186	0.0185297728487421	0.247620151256378	0.80442831775978	0.962572035881258	0.0165667593622437	CERAD
DOCK11	ERN1	-0.00285343100523796	0.0271687089722775	-0.105026374574867	0.916354880568649	0.998052545315234	0.000846593442358349	CERAD
DOCK2	AIF1	-0.011453583894354	0.0172884752265473	-0.662498210181454	0.507651981507927	0.930213814062033	0.0314172153229255	CERAD
DOCK2	CCL3	0.0132377063702917	0.0302125143479599	0.438153085103476	0.661275314846856	0.966919041585371	0.0146098871006896	CERAD
DOCK2	HIF1A	0.0367752089726887	0.015531884497809	2.36772356747028	0.017897902924017	0.16251575428833	0.789104532107597	CERAD
DOCK2	HIST	-0.00221152653337058	0.0142445273604192	-0.15525446913147	0.876620708663975	0.982875745589804	0.00750138187848252	CERAD
DOCK2	HSPA1A	-0.0129246043816196	0.0290936849643693	-0.444240885864002	0.656868435062449	0.998476096826227	0.000662327529110016	CERAD
DOCK2	IFI44L	0.0327709136620876	0.0132670652645404	2.47009515734246	0.0135077115481538	0.253867287466043	0.595393257331372	CERAD
DOCK2	TMEM163	0.00216130515653315	0.0141488485515749	0.152754844230245	0.878591608793941	0.981495147842804	0.00811184305358733	CERAD
DOCK2	FRMD4A	-0.0131134121904113	0.00888178035842086	-1.47643959445343	0.139825920053449	0.404362792705408	0.393228812690665	CERAD
DOCK2	PICALM	0.0301426573581618	0.00771760372579474	3.90570161790184	9.39523853980812e-05	0.00287828473983393	2.54086624486024	CERAD
DOCK2	CD163	0.0216936424899005	0.0077228515203491	2.80901975555784	0.00496925971413689	0.122626022710522	0.911417357547292	CERAD
DOCK2	GPNMB	0.0467795730556938	0.0140886735692324	3.3203674445161	0.000898990395313689	0.0460529734269853	1.33674232418064	CERAD
DOCK2	MKI67	-0.000162156455812401	0.0176665461939759	-0.00917872990181262	0.99267653595623	0.998941208123834	0.000460071072062175	CERAD
DOCK2	ERN1	-0.0125642547530691	0.0359069649643859	-0.349911354678148	0.726405225283356	0.981897763230611	0.00793372929681578	CERAD
DOCK3	AIF1	-0.000324931362104922	0.0351446989311927	-0.00924552982346163	0.992623239591595	0.999788550798547	9.18409315819329e-05	CERAD
DOCK3	CCL3	-0.180349461892832	0.0755361391929876	-2.38759173846649	0.0169591695377527	0.673475352704768	0.171678293601251	CERAD
DOCK3	HIF1A	-0.0199417724111432	0.0269299951001879	-0.740504123263065	0.458994160200568	0.772550656121164	0.112073034294556	CERAD
DOCK3	HIST	-0.0360166585172339	0.0266472931871986	-1.35160664403003	0.176501183759213	0.750492246095283	0.124653790423279	CERAD
DOCK3	HSPA1A	0.00547709710454801	0.0495350663834771	0.110570097194317	0.911957261032815	0.998476096826227	0.000662327529110016	CERAD
DOCK3	IFI44L	-0.0349149274157427	0.0321122640026354	-1.08727704196992	0.276914391552278	0.770787613911867	0.113065272808682	CERAD
DOCK3	TMEM163	0.0154788023391529	0.0291470451122776	0.531059058629335	0.595377854081706	0.947615732620243	0.0233677375931743	CERAD
DOCK3	FRMD4A	-0.00111669757339732	0.0171339643347167	-0.0651745008675356	0.948035063313048	0.982149276398265	0.00782249898590047	CERAD
DOCK3	PICALM	0.0300732824698208	0.0149301522658704	2.01426495418716	0.0439817233478264	0.243347150906491	0.613773734083852	CERAD
DOCK3	CD163	0.0347818486093311	0.0193380642380011	1.79862100886921	0.072078651755857	0.451027293183103	0.345797176702601	CERAD
DOCK3	GPNMB	-0.0204268260637204	0.0303913188844713	-0.672127002496019	0.501502847522488	0.865089555386821	0.0629389313824702	CERAD
DOCK3	MKI67	0.016509307676428	0.0340836239308164	0.484376535486335	0.628118667956878	0.918767185309629	0.0367945244624809	CERAD
DOCK3	ERN1	-0.0465161967679682	0.0471018108144744	-0.987567058752521	0.323364725857468	0.942967120747414	0.0255034499211108	CERAD
DOCK4	AIF1	-0.0150507470693831	0.0192864187790323	-0.780380600557418	0.435166883109829	0.911408674281787	0.0402868423601232	CERAD
DOCK4	CCL3	0.0145337903078187	0.0327234000382054	0.444140593301739	0.656940939478987	0.966919041585371	0.0146098871006896	CERAD
DOCK4	HIF1A	-0.00958580052277528	0.0187791594493866	-0.51044885947163	0.609737034141017	0.857892805417898	0.0665669743003174	CERAD
DOCK4	HIST	0.021994003479712	0.015920436053675	1.38149504231921	0.167126801122379	0.737389940832015	0.132302791154836	CERAD
DOCK4	HSPA1A	-0.00172743839280435	0.0331724956797391	-0.0520744175982945	0.958469397100484	0.998476096826227	0.000662327529110016	CERAD
DOCK4	IFI44L	-0.00411254064495854	0.0162250537405287	-0.253468537653332	0.799906170805255	0.96729830760169	0.0144395720735381	CERAD
DOCK4	TMEM163	-0.0392424159210923	0.0170889078472394	-2.29636769487477	0.0216548664700528	0.527510777678943	0.277768662781594	CERAD
DOCK4	FRMD4A	-0.031742129516299	0.0125440242418632	-2.53045824085433	0.0113913643919143	0.0767567745310538	1.1148832834519	CERAD
DOCK4	PICALM	0.0197348553140144	0.0110600808561598	1.78433192041478	0.074369746327854	0.336057368432556	0.473586577767989	CERAD
DOCK4	CD163	0.035809111453957	0.011859131707195	3.01953906391237	0.00253159643553543	0.0816902947369116	1.08782953701194	CERAD
DOCK4	GPNMB	0.0381340095632284	0.0154923754190697	2.46146949913756	0.013836916234212	0.220640988437518	0.656313805591728	CERAD
DOCK4	MKI67	0.00570041022807811	0.018110381462583	0.314759257824328	0.752944448005748	0.950611577999352	0.021996900507693	CERAD
DOCK4	ERN1	-0.0705876441259658	0.0385250827551645	-1.83225158981659	0.0669139459029511	0.728243748630876	0.137723234742544	CERAD
DOCK5	AIF1	0.112796960778355	0.0358582658293973	3.1456334591028	0.00165727562997229	0.154807326821758	0.810208488595256	CERAD
DOCK5	CCL3	0.131640231997676	0.0541912520199262	2.42917864214084	0.0151330738252822	0.673475352704768	0.171678293601251	CERAD
DOCK5	HIF1A	0.159285609509721	0.026545927227369	6.00037844394815	1.96858174516825e-09	2.25127008377441e-06	5.64757239977663	CERAD
DOCK5	HIST	0.0383444302467626	0.0263902096050948	1.45297937456927	0.146229480730559	0.711781927895561	0.147653042905468	CERAD
DOCK5	HSPA1A	0.0489018881015376	0.0475262951680189	1.02894382843551	0.303506071266202	0.99812715739503	0.00081412781362801	CERAD
DOCK5	IFI44L	0.123417423063654	0.0276961012770089	4.45612982958382	8.34525042807519e-06	0.00568624501042973	2.24517443124685	CERAD
DOCK5	TMEM163	0.110301960949083	0.0349364715338164	3.15721525690759	0.0015928371600962	0.225522432057523	0.646810253634029	CERAD
DOCK5	FRMD4A	0.109034433181779	0.025973853406119	4.19785356746845	2.69456764633251e-05	0.00105010410294093	2.97876764465226	CERAD
DOCK5	PICALM	0.0917324872112603	0.0187160931674308	4.90126258672886	9.52226767885784e-07	7.87873927318411e-05	4.10354327115303	CERAD
DOCK5	CD163	0.0750765105673158	0.0160488587597504	4.67799684022414	2.89691009479249e-06	0.000766522411082093	3.1154751430053	CERAD
DOCK5	GPNMB	0.152486623430004	0.0271265795374899	5.62129933186978	1.89526556541908e-08	2.25474219029948e-05	4.64690310865573	CERAD
DOCK5	MKI67	0.053946416333458	0.0337506765761625	1.59838029355416	0.109958367618218	0.667960071590226	0.175249497414139	CERAD
DOCK5	ERN1	0.215339691110576	0.0697953675997898	3.085300622605	0.00203346506734238	0.176959602785108	0.752125865219593	CERAD
DOCK6	AIF1	-0.0314060687374281	0.0763697888058983	-0.411236815349193	0.68089889539604	0.960529519493495	0.0174892836329657	CERAD
DOCK6	HSPA1A	-0.152154447465739	0.0842304793652822	-1.80640604935763	0.0708549373582032	0.899118594317502	0.0461830207687013	CERAD
DOCK6	FRMD4A	-0.0251199554851863	0.0695561063065995	-0.361146660143093	0.717989813937325	0.895573160898747	0.0478989301088959	CERAD
DOCK6	PICALM	-0.0460194781522027	0.0585815213941981	-0.785563042013458	0.432123523479804	0.775799416491676	0.11025055138528	CERAD
DOCK6	CD163	-0.182788510627287	0.0750427167682898	-2.43579281906444	0.0148591925150285	0.225591773576523	0.646676741370707	CERAD
DOCK6	ERN1	-0.19174113198766	0.0712866103549061	-2.68972154845154	0.00715116611860821	0.334706357311392	0.475336038705752	CERAD
DOCK7	AIF1	-0.0103601570529139	0.0410353614760949	-0.252469009172715	0.800678565480406	0.983484299128692	0.00723256899954998	CERAD
DOCK7	CCL3	0.0139944031825982	0.0438197441782969	0.319362959438029	0.749451295384702	0.982483757163203	0.00767462083314858	CERAD
DOCK7	HIF1A	0.0151338878144476	0.0236737732860427	0.639268089272871	0.52264854392232	0.805297019042223	0.0940439085269814	CERAD
DOCK7	HIST	-0.0218587235894773	0.0229143017531726	-0.953933653529321	0.340117227156246	0.869352551113256	0.0608040671035782	CERAD
DOCK7	HSPA1A	-0.0525626976704164	0.0362657270013208	-1.44937664336639	0.147232427728331	0.955297763677653	0.0198612389229274	CERAD
DOCK7	IFI44L	0.00500210994974253	0.0257147270941539	0.194523159099742	0.845766263714135	0.974021456137038	0.0114314762022013	CERAD
DOCK7	TMEM163	-0.0178732903783422	0.0242001404684292	-0.738561431147854	0.460173351555591	0.935730643140717	0.0288491480918451	CERAD
DOCK7	FRMD4A	-0.00711823983633019	0.0135177722725395	-0.526583795969874	0.598482647061835	0.843027422615067	0.0741582980956602	CERAD
DOCK7	PICALM	0.0367749176788667	0.0121574804832702	3.02487984492118	0.00248731920778257	0.0325894641338893	1.48692278054769	CERAD
DOCK7	CD163	0.00261436652795392	0.014964978341089	0.174698985081436	0.861316165299087	0.977051568696086	0.0100825136516371	CERAD
DOCK7	GPNMB	0.0305990900037375	0.021788394663051	1.40437560806752	0.160207030377422	0.632062233969495	0.199240158206715	CERAD
DOCK7	MKI67	0.00861841058758622	0.0272789077299228	0.315936791638197	0.752050485397462	0.950611577999352	0.021996900507693	CERAD
DOCK7	ERN1	0.0322682123745358	0.0327764720991939	0.984493153408337	0.324873096168272	0.942967120747414	0.0255034499211108	CERAD
DOCK8	AIF1	-0.0161349733627203	0.0212049094474841	-0.760907439981295	0.446712354406316	0.914442441335787	0.0388436255587565	CERAD
DOCK8	CCL3	0.0397567923742066	0.0362300515903522	1.09734296886272	0.272491494007983	0.930898495861443	0.0310976714252547	CERAD
DOCK8	HIF1A	-0.0211455427687197	0.0223853447860197	-0.944615460286575	0.344855231152844	0.695692763369562	0.157582514171476	CERAD
DOCK8	HIST	-0.0154407943468593	0.017855048230669	-0.864785922019366	0.387156299449445	0.882276929902858	0.0543950767144193	CERAD
DOCK8	HSPA1A	-0.0869294329077234	0.0358519941016102	-2.42467497515903	0.0153220976646798	0.681905704324242	0.166275676550264	CERAD
DOCK8	IFI44L	-0.0290800241297613	0.0174557655694742	-1.66592659680392	0.0957280354410403	0.555711950148148	0.255150263953156	CERAD
DOCK8	TMEM163	-0.0286172396365691	0.0203085357124267	-1.40912373209942	0.158798584546097	0.808495764266331	0.0923222510334959	CERAD
DOCK8	FRMD4A	-0.0209019117042545	0.0122051431940465	-1.71254948606012	0.0867954531860518	0.299246559126475	0.523970834609024	CERAD
DOCK8	PICALM	0.00344420998607522	0.0118255976161575	0.291250395782903	0.770859822055066	0.939248294690491	0.0272195847736883	CERAD
DOCK8	CD163	0.0242287913893406	0.0135222952323475	1.79176618858176	0.0731704270341667	0.453802470605601	0.343133144045048	CERAD
DOCK8	GPNMB	0.0280518482966103	0.0193836014101328	1.44719485832731	0.147842356207471	0.615925573354682	0.210471763540449	CERAD
DOCK8	MKI67	-0.0551637732142367	0.0201340517672088	-2.7398247432779	0.00614719534641867	0.354750354700882	0.450077161636355	CERAD
DOCK8	ERN1	-0.0582188258291313	0.0367845583103273	-1.58269742803426	0.113490444815262	0.812765935733176	0.0900345066265014	CERAD
DOCK9	ERN1	-0.0437257642029167	0.130894508121861	-0.334053466645129	0.738339213174101	0.981897763230611	0.00793372929681578	CERAD
DOHH	AIF1	0.0661983002534754	0.0524573270383231	1.26194573743938	0.206968312542756	0.814603422532478	0.0890537695706119	CERAD
DOHH	HSPA1A	-0.00994454511125147	0.0680852903577577	-0.14606011164816	0.883873934945724	0.998476096826227	0.000662327529110016	CERAD
DOHH	PICALM	-0.0844864767861512	0.0508535915607803	-1.66136695940488	0.0966397694212027	0.387839212278309	0.4113482839237	CERAD
DOHH	CD163	-0.0576820670153888	0.0614368140049566	-0.93888441237749	0.34779009310298	0.785800312051009	0.104687803060476	CERAD
DOHH	ERN1	0.0397749120911444	0.0630869628321051	0.630477523494011	0.528382203869425	0.972256130994171	0.0122193095345355	CERAD
DOK1	AIF1	0.00426486392120197	0.0385061108795765	0.110758106279283	0.911808167229526	0.991919490382407	0.00352357613371762	CERAD
DOK1	CCL3	-0.0521841856045971	0.0758015035540808	-0.688432064772517	0.491180737453754	0.954399645341972	0.0202697307229337	CERAD
DOK1	HIF1A	0.124904579054201	0.0647388491754714	1.92936050987953	0.0536861225929266	0.294886886634346	0.53034453972005	CERAD
DOK1	HIST	-0.00391368850390109	0.0793712071027443	-0.0493086680518151	0.960673311815838	0.995325350725083	0.00203493440160345	CERAD
DOK1	HSPA1A	-0.04792754988058	0.0500296352628694	-0.957983195934881	0.338071232159711	0.998476096826227	0.000662327529110016	CERAD
DOK1	IFI44L	-0.0467916930471624	0.0791790897116236	-0.59096022974729	0.554547068557139	0.898362357903471	0.0465484536491999	CERAD
DOK1	TMEM163	-0.000559276309478596	0.0521690640169311	-0.010720458954316	0.991446475156204	0.998940333416115	0.000460451355605274	CERAD
DOK1	FRMD4A	-0.034954745125846	0.0404095499705374	-0.865011987298338	0.387032209419698	0.699625748806749	0.155134215261251	CERAD
DOK1	PICALM	0.00300654768719372	0.042986758393702	0.0699412516677278	0.944240419420689	0.987021403424432	0.005673429611681	CERAD
DOK1	CD163	0.0702286021076868	0.0422770262739496	1.66115283635643	0.09668275511118	0.505296319348533	0.296453865214063	CERAD
DOK1	GPNMB	-0.0352586595058792	0.0501790538405904	-0.702656921708597	0.482269579922455	0.857980724262632	0.066522469074849	CERAD
DOK1	ERN1	0.0847352556575015	0.0502130238448118	1.68751549238269	0.0915042735193213	0.786063231614386	0.104542517527156	CERAD
DOK2	HSPA1A	0.0204592695143163	0.0746225715959656	0.274169987401271	0.783953991294615	0.998476096826227	0.000662327529110016	CERAD
DOK2	CD163	-0.0713345730819739	0.16686935230605	-0.427487564949262	0.669024240446737	0.922652653209541	0.0349617650476438	CERAD
DOK2	ERN1	0.049214159523164	0.074308720773501	0.66229318727169	0.507783342125014	0.970408215971485	0.0130455351670664	CERAD
DOK3	AIF1	-0.0500346205838725	0.0449749864008746	-1.1124988485355	0.265923724964425	0.850496669348194	0.0703273827998338	CERAD
DOK3	HIF1A	0.264950574541978	0.0935133245616562	2.83329221567017	0.00460712489387739	0.0750528209207719	1.12463297980577	CERAD
DOK3	HIST	0.022895871845876	0.0786404639292015	0.291146194998146	0.770939510937538	0.960676852432656	0.0174226735242958	CERAD
DOK3	HSPA1A	-0.0317994449739993	0.0659209166987187	-0.48238778473506	0.629530496979775	0.998476096826227	0.000662327529110016	CERAD
DOK3	IFI44L	-0.0590509364378862	0.0739461987202455	-0.798566220574619	0.424541981060823	0.84654885185757	0.07234797496792	CERAD
DOK3	TMEM163	0.0197174580042354	0.062716431091717	0.314390625566694	0.753224375186504	0.969630336379811	0.013393805392876	CERAD
DOK3	FRMD4A	-0.0124675410134473	0.0482932112541739	-0.258163428972011	0.796280780893218	0.929088131431023	0.0319430877514889	CERAD
DOK3	PICALM	-0.0303201466077009	0.0179049231787018	-1.69339719054294	0.0903798892982005	0.375380188436953	0.425528652011834	CERAD
DOK3	CD163	0.0325137350353921	0.0566168907562487	0.574276238081896	0.565780886180979	0.897462548542354	0.0469836656474277	CERAD
DOK3	GPNMB	0.04760759539582	0.0530479712200946	0.897444224554742	0.369481922965517	0.797125007239174	0.0984735660605977	CERAD
DOK3	ERN1	-0.00841201952611684	0.0425226162813924	-0.197824599277958	0.843182299062394	0.990953686579758	0.00394664231882152	CERAD
DOK5	AIF1	-0.132913898359812	0.143175786834471	-0.928326648649591	0.35323815481065	0.884450577492096	0.0533264301620007	CERAD
DOK5	PICALM	0.0113089030550093	0.105560920754279	0.107131531007898	0.914684632980162	0.981567210310002	0.00807995783940585	CERAD
DOK6	HSPA1A	-0.0349412074899471	0.104398167618983	-0.334691769854336	0.737857610460588	0.998476096826227	0.000662327529110016	CERAD
DOK6	PICALM	-0.00767080002037271	0.0260124246317508	-0.294889850868024	0.768078025219013	0.938166494668856	0.0277200813443762	CERAD
DOLK	AIF1	0.00290873344502015	0.0541035541500353	0.0537623357784205	0.957124517792495	0.995173476748617	0.00210120726661739	CERAD
DOLK	HSPA1A	0.0551596353310014	0.0829048987083391	0.665336261070096	0.505835442727307	0.998476096826227	0.000662327529110016	CERAD
DOLK	PICALM	0.0994221127904383	0.0612455005402728	1.62333741929437	0.104517294583027	0.406916536301757	0.390494660899532	CERAD
DOLK	ERN1	-0.0401441490839716	0.0685133886576126	-0.585931448882016	0.557921582468356	0.973830847109517	0.0115164728407857	CERAD
DOLPP1	AIF1	0.00763978248245282	0.0662940445806288	0.115240856562328	0.90825421552752	0.991919490382407	0.00352357613371762	CERAD
DOLPP1	PICALM	0.0248087081302746	0.0526732497805381	0.470992548089202	0.637646056430788	0.886985519562796	0.052083470162982	CERAD
DONSON	AIF1	-0.0457992450087431	0.0471829759359781	-0.970673089185546	0.331711096778278	0.879455334070026	0.0557862126698596	CERAD
DONSON	HSPA1A	0.066554801679883	0.0528144430692504	1.26016289886114	0.207610603759089	0.978448352746858	0.00946209357166191	CERAD
DONSON	FRMD4A	-0.0194133494198349	0.0516554680899512	-0.375823705363178	0.707047963256337	0.89252889836118	0.0493777133719422	CERAD
DONSON	PICALM	0.0332831262271798	0.0376745871116307	0.88343705343236	0.377000178316682	0.736889485444884	0.132597640309676	CERAD
DONSON	CD163	0.000318196683746056	0.0484168743546087	0.00657202035421701	0.99475632417311	0.99840265847942	0.000694271249987212	CERAD
DONSON	MKI67	0.113572682992848	0.0746076537212868	1.52226584442829	0.127942482621192	0.682550349802772	0.165865306433772	CERAD
DONSON	ERN1	-0.0145234571662712	0.0525044905794489	-0.276613619254043	0.782076805961681	0.987345156141909	0.00553100011267992	CERAD
DOP1A	AIF1	-0.0015542321827343	0.0267007016017486	-0.0582094135920577	0.953581822476208	0.995173476748617	0.00210120726661739	CERAD
DOP1A	CCL3	0.0242804751432342	0.0402813293296821	0.602772439422515	0.546660083743844	0.96253974338603	0.0165813293759297	CERAD
DOP1A	HIF1A	0.0100143847224748	0.0211386112871	0.473748468452425	0.635679285827619	0.869794205339966	0.0605834899763393	CERAD
DOP1A	HIST	0.03255361978267	0.0190279942853345	1.71082770440814	0.0871129236668274	0.617804100420693	0.209149213573949	CERAD
DOP1A	HSPA1A	-0.0129768594141005	0.0318658322827026	-0.40723428463987	0.683835923033704	0.998476096826227	0.000662327529110016	CERAD
DOP1A	IFI44L	-0.0206632678052519	0.021522710524649	-0.960068100232415	0.337020941977803	0.799816722754895	0.0970095197770803	CERAD
DOP1A	TMEM163	-0.0328574448420938	0.0210301280383504	-1.56239870637854	0.1181940916653	0.775181252648411	0.110596739014306	CERAD
DOP1A	FRMD4A	-0.0380292920810548	0.0131708245274221	-2.88738886482592	0.00388453808518456	0.0359452805005776	1.44435812300313	CERAD
DOP1A	PICALM	0.0107461150465677	0.00931966150005846	1.15305851467892	0.248886367834712	0.621448913754683	0.206594566759002	CERAD
DOP1A	CD163	8.55939657610093e-05	0.0120294691455462	0.00711535685618346	0.994322814524267	0.99840265847942	0.000694271249987212	CERAD
DOP1A	GPNMB	0.0177578453104432	0.0210185008474416	0.844867359443705	0.398184900487135	0.812174910956912	0.0903504305087046	CERAD
DOP1A	MKI67	-0.00804636110649005	0.0246259614322098	-0.326743023968426	0.743862256265329	0.950611577999352	0.021996900507693	CERAD
DOP1A	ERN1	-0.0120328773687487	0.0315799621533757	-0.381028872368755	0.703181824625143	0.981897763230611	0.00793372929681578	CERAD
DOP1B	AIF1	0.0665295016742845	0.0450900400533178	1.47548109506257	0.140083247182146	0.760858246116224	0.118696248175532	CERAD
DOP1B	CCL3	-0.0510791284330185	0.0555420681263281	-0.919647578063554	0.357756955132575	0.93310439399891	0.0300697654695507	CERAD
DOP1B	HIF1A	-0.00209850691149289	0.0294650478993978	-0.0712202104221177	0.943222496668318	0.9787075903674	0.00934704349692698	CERAD
DOP1B	HIST	0.0465537576964403	0.0507571616173587	0.917185993326292	0.359045185226903	0.874368914322762	0.058305290877739	CERAD
DOP1B	HSPA1A	-0.00232581483510263	0.0406563781061674	-0.0572066412071717	0.954380587907879	0.998476096826227	0.000662327529110016	CERAD
DOP1B	IFI44L	0.0237545094202117	0.027868989029915	0.852363513965766	0.394012364209084	0.832191262962397	0.0797768481046405	CERAD
DOP1B	TMEM163	0.175690745591178	0.0561756581380897	3.12752447259806	0.00176285143097162	0.227407834595339	0.64319457719045	CERAD
DOP1B	FRMD4A	-0.0068604148759468	0.0174669633091839	-0.392765173574258	0.694492929224301	0.889114661503394	0.0510422281781151	CERAD
DOP1B	PICALM	0.0310967901665659	0.0134961904212626	2.30411613914207	0.0212161250118726	0.152907435956624	0.815571394140298	CERAD
DOP1B	CD163	0.00112414265599261	0.0152602253811738	0.0736648789853027	0.941277045340579	0.989013696040288	0.00479769417275429	CERAD
DOP1B	GPNMB	0.0527642816662939	0.0252129369195256	2.0927463482222	0.0363718034710221	0.345943371958679	0.460994985769684	CERAD
DOP1B	MKI67	0.0718170656833768	0.0725741724804044	0.989567820463512	0.322385405229236	0.805638855061782	0.0938595964117383	CERAD
DOP1B	ERN1	0.056563936381385	0.0404907716586005	1.39695871588485	0.162425986186266	0.852500840488601	0.0693051841602368	CERAD
DOT1L	AIF1	-0.00574373525123391	0.0632161793928657	-0.0908586268008807	0.927604925191914	0.991919490382407	0.00352357613371762	CERAD
DOT1L	HSPA1A	0.0420367885153828	0.0474407549855567	0.886090209318568	0.375568918461742	0.998476096826227	0.000662327529110016	CERAD
DOT1L	FRMD4A	0.0252124029249756	0.056407927793741	0.446965593509591	0.654899902422936	0.869631748995163	0.0606646131700315	CERAD
DOT1L	PICALM	0.00951173808561312	0.0361476679420969	0.263135594275389	0.792446070085732	0.94656176456717	0.0238510424127819	CERAD
DOT1L	CD163	0.0217042047687735	0.0556874936094178	0.38975007424473	0.696721364874556	0.932047130060882	0.0305621264787849	CERAD
DOT1L	GPNMB	0.0251173337471074	0.0568726136036532	0.44164198118537	0.658748300020036	0.922481641691575	0.0350422679779859	CERAD
DOT1L	ERN1	-0.0129487790859337	0.038684512524853	-0.334727730577315	0.737830480988894	0.981897763230611	0.00793372929681578	CERAD
DPAGT1	AIF1	0.00295623197513739	0.0461329801531565	0.0640806634499445	0.948905998528564	0.994218030202463	0.00251836516962647	CERAD
DPAGT1	HSPA1A	0.00370408022322574	0.0578901573829513	0.0639846286601494	0.948982466278051	0.998476096826227	0.000662327529110016	CERAD
DPAGT1	FRMD4A	0.0687709363601549	0.0541945415930789	1.26896425984231	0.204453811435839	0.507441088640206	0.294614369894672	CERAD
DPAGT1	PICALM	0.033595271372393	0.0431766166561447	0.7780894839432	0.436516261775829	0.779556913450105	0.108152172591836	CERAD
DPAGT1	CD163	0.00611874685516583	0.043953643082842	0.139209094537021	0.889284922080701	0.981984186275611	0.00789550596920013	CERAD
DPAGT1	GPNMB	0.016501475797237	0.0578018836560361	0.285483357176263	0.775273853175056	0.956291298745541	0.019409795833096	CERAD
DPAGT1	ERN1	0.0700471552628632	0.0445857927430128	1.57106447936469	0.116167672284323	0.816118583606539	0.0882467328340762	CERAD
DPCD	AIF1	0.0432756092210403	0.0656637701749077	0.659048499739927	0.509864625002757	0.930337142013318	0.0313596402819292	CERAD
DPCD	HSPA1A	-0.0737209201834332	0.0815643399444942	-0.903837635829598	0.366081501940216	0.998476096826227	0.000662327529110016	CERAD
DPCD	PICALM	0.0361791013221584	0.0525884999986014	0.687966025331025	0.491474176502909	0.811758982504334	0.0905728969976403	CERAD
DPCD	ERN1	0.0681634446004807	0.0728566380778712	0.935583172635906	0.349487841801505	0.946027552247802	0.0240962149566256	CERAD
DPEP2	AIF1	0.0548179066212355	0.0749979158748208	0.730925732826126	0.464824517186839	0.922000270923261	0.0352689513319891	CERAD
DPEP2	HIF1A	0.244663653253094	0.0905690100211491	2.7014058472756	0.0069047026689866	0.0967673771109446	1.01427103038406	CERAD
DPEP2	HIST	-0.0255499661356446	0.0862719729352598	-0.296156043108204	0.767110916304992	0.959399083127063	0.0180007009139483	CERAD
DPEP2	HSPA1A	0.0646763025816848	0.0746420937119208	0.866485643225675	0.386223896114946	0.998476096826227	0.000662327529110016	CERAD
DPEP2	FRMD4A	0.0429990039944909	0.0780665417366957	0.550799395463408	0.581771198627457	0.83530493289468	0.0781549538597789	CERAD
DPEP2	PICALM	0.103269586649412	0.0662801308287793	1.55807759215484	0.119214855815032	0.43792777457897	0.358597509788778	CERAD
DPEP2	CD163	0.149684893836906	0.0803423323390209	1.86308872893159	0.0624497837313885	0.428723089055885	0.367823126754023	CERAD
DPEP2	GPNMB	0.0423319013696553	0.0784135983451048	0.539854084789593	0.589297664778074	0.903167951085988	0.0442314817490048	CERAD
DPEP2	ERN1	0.0796949534072413	0.0640203046864854	1.2448387085553	0.21319104431659	0.889506690847074	0.0508507808155427	CERAD
DPF2	AIF1	-0.0407705747959731	0.03411651638977	-1.19503921004662	0.232071710934685	0.83577059697121	0.0779129117252642	CERAD
DPF2	HIF1A	0.117401410101279	0.0732225527000582	1.60335041284604	0.108857312235675	0.415493700699901	0.381435556168706	CERAD
DPF2	HIST	0.0237245778877346	0.0601206374009504	0.394616206902682	0.693126150895112	0.94819721127955	0.0231013263084394	CERAD
DPF2	HSPA1A	0.000994722110541736	0.0377116695219735	0.0263770372182048	0.978956609421971	0.998476096826227	0.000662327529110016	CERAD
DPF2	IFI44L	0.0605229494378785	0.0686379248010419	0.881771260033197	0.37790051643338	0.821409996003859	0.0854400163802213	CERAD
DPF2	TMEM163	-0.0540367603634223	0.0638620070222726	-0.846148796178241	0.397469742235386	0.922555719182893	0.0350073944882537	CERAD
DPF2	FRMD4A	0.0476061175990021	0.0419381809544811	1.13514979704706	0.256312559973646	0.570299588629776	0.243896941681391	CERAD
DPF2	PICALM	0.0464668336979528	0.0345492884911363	1.34494328906003	0.178643549221166	0.535573870247079	0.27118061964421	CERAD
DPF2	CD163	0.0331408287325854	0.0388596071563977	0.852834888402344	0.393750873512383	0.81614298110971	0.0882337499871733	CERAD
DPF2	GPNMB	0.0699003025984229	0.0555855880412437	1.25752564759336	0.208563357848493	0.682055792601609	0.166180098323065	CERAD
DPF2	ERN1	0.0189134620437053	0.0346521604488045	0.545809028895855	0.585197216219003	0.973830847109517	0.0115164728407857	CERAD
DPF3	PICALM	0.0313543080301427	0.0899272845968346	0.348662902151572	0.727342398310465	0.922910456707105	0.0348404333667773	CERAD
DPF3	ERN1	-0.0258988601401496	0.0735721823727538	-0.352019734971744	0.724823462204732	0.981897763230611	0.00793372929681578	CERAD
DPH1	HSPA1A	0.0296645953650746	0.0734387552155388	0.403936522044942	0.686259398725501	0.998476096826227	0.000662327529110016	CERAD
DPH1	PICALM	0.0890009657756907	0.0460426121331128	1.93301295587622	0.0532346018002999	0.274749113810192	0.56106369969779	CERAD
DPH1	ERN1	0.0123650606571068	0.0465838048952659	0.265436897756786	0.790672914944035	0.988102593543814	0.00519796077999502	CERAD
DPH2	AIF1	0.0533539792261989	0.0565311099422597	0.943798543504526	0.345272605045372	0.884450577492096	0.0533264301620007	CERAD
DPH2	PICALM	0.0480965531606721	0.0542951929840118	0.885834463740371	0.375706735518641	0.736093316696489	0.133067125394311	CERAD
DPH3	AIF1	0.0194805962127193	0.0447227750990403	0.435585586305385	0.663137430355345	0.956087878825732	0.0195021877081507	CERAD
DPH3	HIST	-0.055723507626472	0.0669828809005595	-0.831906703284339	0.405461607888745	0.889502319406496	0.0508529151414623	CERAD
DPH3	HSPA1A	-0.047195850554749	0.0549356064080244	-0.85911221593169	0.390278608283395	0.998476096826227	0.000662327529110016	CERAD
DPH3	TMEM163	-0.0430004485044205	0.0687478359837209	-0.625480757163073	0.531655574036642	0.938840578966423	0.0274081474071324	CERAD
DPH3	FRMD4A	-0.0377228410545628	0.0589985820754019	-0.639385553475707	0.522572144671874	0.797584222314105	0.0982234457567005	CERAD
DPH3	PICALM	0.0131151284739597	0.0456375114954636	0.28737606508767	0.773824385915616	0.940184859403374	0.0267867469049587	CERAD
DPH3	CD163	0.0312108483315697	0.054164508290763	0.576223237623156	0.564464300339689	0.897117536544681	0.0471506538023406	CERAD
DPH3	GPNMB	-0.0460257695845406	0.0561342131687778	-0.819923661282214	0.412259627153955	0.824249055115807	0.0839415420413166	CERAD
DPH3	ERN1	-0.0425374088580829	0.045282652412912	-0.939375380889872	0.347538048476518	0.946027552247802	0.0240962149566256	CERAD
DPH5	AIF1	0.00657416603123391	0.0371023805384357	0.177189871265093	0.859359251343097	0.983484299128692	0.00723256899954998	CERAD
DPH5	HIST	-0.0730867863003721	0.0540765897654606	-1.35154207425731	0.17652185158973	0.750492246095283	0.124653790423279	CERAD
DPH5	HSPA1A	-0.0306393286907483	0.0592437593475283	-0.517173944195804	0.605034739054177	0.998476096826227	0.000662327529110016	CERAD
DPH5	FRMD4A	-0.0352506098885369	0.049506145747347	-0.712045128062225	0.476436831396605	0.767334980190916	0.115015003340234	CERAD
DPH5	PICALM	-0.0320950399195914	0.0280632651055514	-1.1436673458657	0.252761620515157	0.625308407740001	0.203905731865406	CERAD
DPH5	CD163	0.0752904489248387	0.0506553700044878	1.48632709460356	0.137192623365901	0.578705915097673	0.237542078581415	CERAD
DPH5	GPNMB	0.159757078724501	0.0569974664358882	2.80288035090469	0.0050648455497269	0.123298860633384	0.909040936566641	CERAD
DPH5	ERN1	0.11942635179175	0.0491699503068073	2.42884833209229	0.0151468671831691	0.47332836292568	0.324837470826642	CERAD
DPH6	AIF1	-0.0107221851919533	0.0498679662503871	-0.215011479275437	0.829758368696948	0.983484299128692	0.00723256899954998	CERAD
DPH6	CCL3	0.042888723637194	0.0590854926501246	0.725875705076372	0.467914971426146	0.948962520148048	0.0227509399587157	CERAD
DPH6	HIF1A	0.0271685910057173	0.0344343526321019	0.788996711975035	0.430113928283233	0.754997938372696	0.122054234270924	CERAD
DPH6	HIST	-0.0707357829016208	0.0340178686689115	-2.07937139125548	0.0375832279233312	0.484325289353911	0.314862853398006	CERAD
DPH6	HSPA1A	-0.0528655727987009	0.0569645474994371	-0.928043408037662	0.353385053282242	0.998476096826227	0.000662327529110016	CERAD
DPH6	IFI44L	-0.0286905195954367	0.0328447390339504	-0.873519487117263	0.382379989277721	0.823656011376945	0.0842541275654115	CERAD
DPH6	TMEM163	-0.105173667631712	0.0363204348046172	-2.89571609474073	0.00378294472501442	0.306886838385424	0.513021736980867	CERAD
DPH6	FRMD4A	-0.0687131518898423	0.0229538016295652	-2.99354124422412	0.00275760234277469	0.0283012902599921	1.54819376447496	CERAD
DPH6	PICALM	-0.0445579786319379	0.0196295022760756	-2.26994948752446	0.0232106480093443	0.16080255171127	0.793707063887746	CERAD
DPH6	CD163	-0.0299003688075954	0.0210603507485364	-1.4197469531543	0.155681363377427	0.608083132112335	0.21603704350747	CERAD
DPH6	GPNMB	0.0697021534293249	0.0352706130266838	1.97621043265089	0.0481309487967968	0.388587441998301	0.410511238628072	CERAD
DPH6	MKI67	-0.0288794902769646	0.0396140052707648	-0.72902222533599	0.465988067334495	0.865057370200861	0.0629550893728194	CERAD
DPH6	ERN1	0.0315566423484806	0.0537941299926647	0.586618695251389	0.557459823866105	0.973830847109517	0.0115164728407857	CERAD
DPH7	AIF1	0.00939171387382506	0.0357715499629299	0.26254702084639	0.792899738946119	0.982832344709889	0.00752055945907333	CERAD
DPH7	HSPA1A	0.0792891509115722	0.0443001803068841	1.78981553488736	0.0734835709454383	0.901130169061154	0.0452124702620587	CERAD
DPH7	FRMD4A	0.102941717328829	0.0476351722317446	2.16104429785661	0.0306919177182562	0.151885644092909	0.818483272785456	CERAD
DPH7	PICALM	0.0113945665526265	0.0287975403142606	0.39567846518419	0.692342243986529	0.909505225629509	0.0411948013222782	CERAD
DPH7	CD163	0.0252863759092746	0.0388055195659655	0.651618022180846	0.514647618592473	0.877162039217493	0.0569201714713734	CERAD
DPH7	GPNMB	0.100180540256839	0.0650503460008668	1.54004623212156	0.123549084510576	0.582282580976785	0.234866201646765	CERAD
DPH7	ERN1	0.066699717933604	0.0412649352047404	1.61637762431144	0.106012693113481	0.799341349711367	0.0972677205131867	CERAD
DPM1	AIF1	0.0137866885144908	0.0344102541700485	0.40065639871068	0.688673116186995	0.963932145455779	0.0159535365238398	CERAD
DPM1	HIF1A	-0.00558582396771975	0.0667994432777286	-0.0836208161869832	0.933357915976242	0.975644512274398	0.0107083938911506	CERAD
DPM1	HIST	0.0487403740677594	0.063052568108241	0.773011719111708	0.439515445088253	0.902559783784026	0.044524021657655	CERAD
DPM1	HSPA1A	0.036652119727694	0.0344706278551792	1.06328552765792	0.287652486245995	0.996949400327308	0.00132688353016553	CERAD
DPM1	IFI44L	0.0893580541864749	0.0752494728412045	1.1874907665472	0.235034096533233	0.729322131539333	0.137080607416608	CERAD
DPM1	TMEM163	0.0861073643226534	0.0526026989177005	1.63693814375138	0.101643394882849	0.749759633916993	0.125077945134813	CERAD
DPM1	FRMD4A	0.00311899884334657	0.0474605699836877	0.0657176861638741	0.947602591329298	0.982149276398265	0.00782249898590047	CERAD
DPM1	PICALM	0.00841563541476581	0.0140931666337246	0.597142972440801	0.550411929575902	0.845080151371066	0.0731020985682012	CERAD
DPM1	CD163	0.000216305866960463	0.0370829887742981	0.00583302139633314	0.995345948676729	0.998472576981715	0.000663858513925901	CERAD
DPM1	GPNMB	0.079678787716374	0.0528386695540652	1.50796354996875	0.131563856190167	0.598330388121159	0.22305893956445	CERAD
DPM1	ERN1	-0.0345397075939522	0.0352264734732411	-0.980504268194472	0.32683726380852	0.942967120747414	0.0255034499211108	CERAD
DPM2	AIF1	0.0414123146603203	0.0368404891805151	1.12409784944504	0.260971517550899	0.845261485178422	0.0730089194492389	CERAD
DPM2	HIST	-0.0330263024438095	0.0563241450254895	-0.586361362944141	0.557632702816762	0.931736641673627	0.0307068250179315	CERAD
DPM2	HSPA1A	0.00590413392218574	0.0550124833547892	0.107323530263277	0.914532317900488	0.998476096826227	0.000662327529110016	CERAD
DPM2	IFI44L	-0.100317507276885	0.0732657280462038	-1.36922828656834	0.17092792660402	0.673803349191875	0.171466834655084	CERAD
DPM2	TMEM163	0.0199189575951607	0.0548401325007369	0.363218626338896	0.716441574609264	0.967939472292172	0.0141517993769231	CERAD
DPM2	FRMD4A	-0.0371637271563146	0.0584634193962871	-0.635674880807173	0.524988351998518	0.799315473572499	0.0972817796460297	CERAD
DPM2	PICALM	-0.000207284806089678	0.0337034169154652	-0.00615026086552557	0.995092832746686	0.999128587208976	0.000378614755441203	CERAD
DPM2	CD163	0.0528627357867819	0.0461067621809812	1.14652890999549	0.251576372241682	0.717320449235698	0.144286788203134	CERAD
DPM2	GPNMB	0.0408014500314154	0.0553960129167004	0.736541275863464	0.461401357846009	0.846446871607656	0.0724002957850849	CERAD
DPM2	ERN1	0.037303983048282	0.0511712743607305	0.729002424002744	0.466000179718899	0.967762100423098	0.0142313897696623	CERAD
DPM3	AIF1	0.00677707212774766	0.0481062488083532	0.140877168676076	0.887966979005103	0.987607727398324	0.00541552065047136	CERAD
DPM3	HIF1A	-0.00693836901486559	0.0707373844391932	-0.0980863099459086	0.921863758184208	0.974746952043674	0.0111081141422161	CERAD
DPM3	HIST	-0.0728769547079758	0.0651718976679735	-1.11822667922387	0.26347019251053	0.8276702643919	0.0821426473654763	CERAD
DPM3	HSPA1A	-0.0643156793075046	0.0696067087239893	-0.923986789298354	0.355493193977562	0.998476096826227	0.000662327529110016	CERAD
DPM3	IFI44L	0.0346643357916949	0.0741033071590217	0.467783923830917	0.639939118150684	0.92842548038465	0.0322529489586906	CERAD
DPM3	TMEM163	-0.0104776528320167	0.0689556639333054	-0.151947675279449	0.879228205391832	0.981495147842804	0.00811184305358733	CERAD
DPM3	FRMD4A	-0.0688552251462639	0.0629242849569297	-1.0942551861081	0.273843073896805	0.587863336071902	0.230723625094452	CERAD
DPM3	PICALM	-0.00446470444188148	0.0461602092388421	-0.0967219281606852	0.922947225320824	0.9837058561296	0.00713474319143336	CERAD
DPM3	CD163	-0.0241058614555784	0.0555146705086147	-0.434225065819993	0.664125012698588	0.921550116604864	0.0354810415918406	CERAD
DPM3	GPNMB	0.00227888945608002	0.0513833195867052	0.0443507635242324	0.964624808013665	0.997248523199062	0.00119659815371886	CERAD
DPM3	MKI67	-0.204437078276493	0.0772807707351293	-2.64538094446776	0.00815989958926349	0.370220306626015	0.431539763827963	CERAD
DPM3	ERN1	0.00305208484747121	0.0607239675850281	0.0502616177573964	0.959913909682672	0.999615042698009	0.000167217019794894	CERAD
DPP10	AIF1	0.00112462726750532	0.0391348829917697	0.0287372078700692	0.977074181023806	0.997648666629121	0.00102237355020443	CERAD
DPP10	CCL3	0.0490357760963273	0.054126529097712	0.905947174403247	0.36496381343343	0.93310439399891	0.0300697654695507	CERAD
DPP10	HIF1A	0.0549236314067903	0.028954499885085	1.89689449393952	0.0578418643020778	0.302933340944942	0.518652925440484	CERAD
DPP10	HIST	0.0213328331106134	0.0284341891073564	0.75025290962471	0.453102398090845	0.906343105827017	0.0427073643989513	CERAD
DPP10	HSPA1A	0.100251558747584	0.0697571711708563	1.43715057627606	0.150675212903887	0.955297763677653	0.0198612389229274	CERAD
DPP10	IFI44L	0.0366741382806634	0.03083190601625	1.18948657476233	0.234248250864191	0.728401149720881	0.13762937737871	CERAD
DPP10	TMEM163	0.0685553023592002	0.0365238053719594	1.87700327665836	0.0605176447742123	0.707765929945061	0.150110347029083	CERAD
DPP10	FRMD4A	0.0130238715592332	0.022554872549104	0.57743051000971	0.563648668681589	0.822436222820835	0.0848977701571998	CERAD
DPP10	PICALM	0.039519151989727	0.0196055102142285	2.01571657956886	0.0438296209169466	0.243139779507642	0.614143981480232	CERAD
DPP10	CD163	0.0202097105493542	0.0200498557282233	1.00797286640351	0.313467488435854	0.764191900457896	0.116797569637773	CERAD
DPP10	GPNMB	0.0603643363244038	0.0317038655670169	1.90400556035677	0.0569094600223212	0.420352704223408	0.376386154323834	CERAD
DPP10	MKI67	0.118677336665151	0.0344783524723098	3.44208258676115	0.000577253984609253	0.182416539657819	0.738935786860292	CERAD
DPP10	ERN1	-0.00877760831214405	0.167795069220914	-0.052311479430827	0.958280506578787	0.999615042698009	0.000167217019794894	CERAD
DPP3	AIF1	0.034797831102934	0.0545265010160325	0.638181993242191	0.523355217389074	0.934411196441989	0.0294619663320181	CERAD
DPP3	HSPA1A	-0.0267476722287811	0.0694818599781572	-0.38495907042773	0.70026774005783	0.998476096826227	0.000662327529110016	CERAD
DPP3	PICALM	-0.0215516820348952	0.0436268899353961	-0.493999963481458	0.621306205275908	0.879571022856624	0.0557290867473146	CERAD
DPP3	CD163	-0.0469589685426561	0.073635938542305	-0.637718069087656	0.523657221188965	0.879664343448396	0.0556830114820389	CERAD
DPP3	ERN1	0.0558506545078461	0.0675211392244784	0.827158059673239	0.408147479748046	0.961778008287394	0.0169251575893327	CERAD
DPP4	HSPA1A	-0.0173840499581924	0.0744405033809376	-0.233529451960209	0.815350302331274	0.998476096826227	0.000662327529110016	CERAD
DPP4	ERN1	-0.0765228972951365	0.0562571140231156	-1.3602350320298	0.173755559993169	0.863004215657145	0.0639870828106721	CERAD
DPP6	HIF1A	-0.00868280950822704	0.0331185843494797	-0.262173328926224	0.79318781482862	0.931224701349239	0.030945512593897	CERAD
DPP6	HSPA1A	-0.103464107614657	0.087580267762613	-1.18136322550528	0.237458460377092	0.99129883351957	0.00379540486405622	CERAD
DPP6	TMEM163	0.0338547001548874	0.0346094793260005	0.978191547928138	0.327979595951181	0.895036352277977	0.0481593252727854	CERAD
DPP6	FRMD4A	-0.0121836616170889	0.0214312343363573	-0.568500228492193	0.569695350594522	0.827293176624722	0.0823405576458534	CERAD
DPP6	PICALM	0.0398740312033425	0.019051515085876	2.09295854023198	0.0363528557331994	0.215807010799328	0.66593445074669	CERAD
DPP6	CD163	-0.0179140004495599	0.0234832553220891	-0.762841446122227	0.445557960071775	0.842884093152294	0.0742321420600016	CERAD
DPP6	ERN1	-0.0314950758286194	0.0983706454575655	-0.320167420698745	0.748841418842539	0.982668532883696	0.00759295074941762	CERAD
DPP7	AIF1	0.0285595150025359	0.0352841977859154	0.809413754446648	0.418277193211509	0.909250392748661	0.0413165026806857	CERAD
DPP7	CCL3	-0.0433657557596741	0.0644818173177107	-0.672526885307917	0.501248330322315	0.955738105175657	0.0196610983716824	CERAD
DPP7	HIF1A	0.068414265387237	0.0584239885592129	1.1709961451519	0.241600326635691	0.6002316399952	0.221681115353769	CERAD
DPP7	HIST	-0.0613655807493037	0.0521118231501957	-1.17757501157534	0.23896607673081	0.809273747192247	0.0919045478744327	CERAD
DPP7	HSPA1A	-0.0248655651461106	0.0476153574503605	-0.522217336539649	0.60151901661595	0.998476096826227	0.000662327529110016	CERAD
DPP7	IFI44L	-0.00104460413564825	0.0544007447846111	-0.0192020190124997	0.984679946961498	0.998788684571479	0.000526386480886105	CERAD
DPP7	TMEM163	0.0387838682697604	0.0625727612294204	0.619820310111631	0.535376095585783	0.938840578966423	0.0274081474071324	CERAD
DPP7	FRMD4A	-0.00729554757898824	0.0190601532867502	-0.382764370738812	0.70189448131856	0.890651096840131	0.0502923929245961	CERAD
DPP7	PICALM	0.027355732857186	0.0161484182299994	1.69401934403497	0.0902616072910644	0.375333980773449	0.425582115058437	CERAD
DPP7	CD163	-0.00558706249902752	0.0358613263452806	-0.155796315095378	0.876193575286775	0.979294213627522	0.00908681160957145	CERAD
DPP7	GPNMB	-0.014339534378199	0.0476833323247238	-0.300724250573485	0.763624774993725	0.954142839665698	0.0203866045045514	CERAD
DPP7	MKI67	-0.03420134763007	0.0704861891828569	-0.485220552090623	0.627519904886247	0.918767185309629	0.0367945244624809	CERAD
DPP7	ERN1	0.0302868969042524	0.0460104089720789	0.658261849457408	0.510369888007448	0.970408215971485	0.0130455351670664	CERAD
DPP8	AIF1	0.031090266252653	0.0259931564512052	1.19609429932129	0.231659761999602	0.835142718657894	0.078239301008375	CERAD
DPP8	CCL3	0.0646398688491211	0.0686284163879011	0.941881982002383	0.346253065903964	0.93310439399891	0.0300697654695507	CERAD
DPP8	HIF1A	0.0347693307349717	0.0199709266468041	1.7409973683187	0.0816840398222389	0.358456899235274	0.44556305631303	CERAD
DPP8	HIST	-0.000756588260461345	0.0213975747533329	-0.0353585987750083	0.971793797444047	0.995902331840516	0.00178325075557714	CERAD
DPP8	HSPA1A	-0.0547523426419655	0.0443671567635517	-1.23407373011888	0.217175431439878	0.978448352746858	0.00946209357166191	CERAD
DPP8	IFI44L	0.0374135244787336	0.022935185554633	1.63127193323169	0.102832952870293	0.571399007233402	0.243060518509506	CERAD
DPP8	TMEM163	-0.0187414269922496	0.021560286164482	-0.8692568757795	0.384706644586127	0.91755142790295	0.03736958459246	CERAD
DPP8	FRMD4A	-0.0085891368546464	0.0132012687831625	-0.650629647477626	0.51528558739283	0.794088397605757	0.100131149392171	CERAD
DPP8	PICALM	0.00777797682709631	0.0103717575958331	0.749918878765651	0.453303563520384	0.790403625912854	0.102151076124967	CERAD
DPP8	CD163	0.00441233239551697	0.0119381828354214	0.369598326340362	0.711681798325417	0.935946139254588	0.0287491428191192	CERAD
DPP8	GPNMB	0.0165227186110639	0.0212397211488446	0.777915985585466	0.436618543668295	0.836637043090056	0.0774629104302034	CERAD
DPP8	MKI67	0.00670879380018116	0.0261402478660369	0.256646143317473	0.797451950520301	0.961656680196794	0.0169799472015124	CERAD
DPP8	ERN1	0.0130606279770442	0.03091474400531	0.422472460868536	0.6726801976881	0.980065234718472	0.00874501600611862	CERAD
DPP9	AIF1	-0.0331119910959456	0.0376908963142168	-0.878514292149002	0.379664685084627	0.897636120540821	0.0468996798892293	CERAD
DPP9	HIF1A	-0.0393780018968486	0.0627112683084533	-0.627925458358822	0.530052772579937	0.811687668348173	0.0906110520481999	CERAD
DPP9	HIST	0.0354674914762236	0.0609760218673442	0.581662928968776	0.560793746347782	0.931736641673627	0.0307068250179315	CERAD
DPP9	HSPA1A	-0.0174172193821216	0.0377059509270776	-0.461922294860194	0.644137045288213	0.998476096826227	0.000662327529110016	CERAD
DPP9	IFI44L	-0.00808952606226311	0.0675406633685115	-0.119772677063083	0.904663226647431	0.985475469315577	0.00635418180917166	CERAD
DPP9	TMEM163	-0.0488470082758282	0.0521875476454141	-0.935989723213609	0.349278478955475	0.906098452034709	0.0428246115368361	CERAD
DPP9	FRMD4A	-0.0358821111731432	0.0177706041775441	-2.01918352435568	0.0434681480980292	0.192753177506906	0.714998453939307	CERAD
DPP9	PICALM	-0.0186049755355512	0.0148402912070198	-1.2536799498079	0.209958358488047	0.578458948870582	0.237727455919788	CERAD
DPP9	CD163	0.0316583823365827	0.0426531238824379	0.74222892615886	0.457948645594508	0.846164936991708	0.0725449747344741	CERAD
DPP9	GPNMB	0.0306766257752749	0.0494167552016761	0.62077377703331	0.534748479189504	0.87763144140989	0.0566878264244332	CERAD
DPP9	ERN1	-0.00688655357247253	0.0350262442769482	-0.196611247212844	0.844131768406995	0.990953686579758	0.00394664231882152	CERAD
DPY19L1	AIF1	-0.0140091009810543	0.043988425862616	-0.318472432380447	0.750126602691275	0.97766460003508	0.0098101097694302	CERAD
DPY19L1	HIST	0.129276511234049	0.066678495190238	1.93880367073695	0.0525252489929831	0.534454944609379	0.272088900618498	CERAD
DPY19L1	HSPA1A	-0.0317658023076891	0.0405722212199003	-0.782944619559263	0.433659633901926	0.998476096826227	0.000662327529110016	CERAD
DPY19L1	TMEM163	0.0400009091455681	0.0670474890043643	0.596605625946175	0.550770714209805	0.942597093645829	0.0256739036550219	CERAD
DPY19L1	FRMD4A	-0.0259204639464886	0.0183798131366028	-1.4102680888996	0.158460537379207	0.436304726900765	0.360210081865808	CERAD
DPY19L1	PICALM	0.0213687551852744	0.0152212454454211	1.40387692070905	0.16035550332011	0.509483370725002	0.29286998657459	CERAD
DPY19L1	CD163	0.0296994729532035	0.0175892073161956	1.6885054806226	0.0913142377933739	0.497740527489368	0.302996996289488	CERAD
DPY19L1	GPNMB	0.0403651605356865	0.0527464206443365	0.765268240813239	0.444111831590408	0.8404307806704	0.0754980499946633	CERAD
DPY19L1	MKI67	0.0162046936978629	0.0702373275359635	0.230713415022313	0.817537450983351	0.965977796133495	0.0150328561181776	CERAD
DPY19L1	ERN1	-0.0411205778008218	0.0383890562490669	-1.07115365207295	0.284100347476046	0.933921796192415	0.0296894887635453	CERAD
DPY19L3	AIF1	-0.023113786283248	0.0427081578718479	-0.541203073019547	0.588367619610239	0.945568910775992	0.0243068153337948	CERAD
DPY19L3	HIF1A	-0.0482508712590305	0.0672025870978239	-0.717991275972661	0.472762665968025	0.779549388411692	0.10815636484307	CERAD
DPY19L3	HIST	-0.033658025362956	0.0577748874782876	-0.582571889484078	0.560181533543642	0.931736641673627	0.0307068250179315	CERAD
DPY19L3	HSPA1A	-0.0356366289838173	0.0465456904178099	-0.765626820956588	0.443898380895072	0.998476096826227	0.000662327529110016	CERAD
DPY19L3	IFI44L	0.0310745823816189	0.0708471087398651	0.438614686390631	0.660940753611485	0.936020841320255	0.0287144812088882	CERAD
DPY19L3	TMEM163	-0.0520298774747836	0.0289825367392865	-1.79521475096608	0.0726194911519668	0.728090684504682	0.137814525457253	CERAD
DPY19L3	FRMD4A	-0.0520667441364269	0.0171607286162228	-3.03406372193346	0.00241283460203716	0.0260431921226541	1.58430578522328	CERAD
DPY19L3	PICALM	-0.0320354972746968	0.0132147878800372	-2.42421577746934	0.0153414869733112	0.121300485414262	0.916137461191849	CERAD
DPY19L3	CD163	0.0165979634539605	0.0206806241014028	0.802585230144707	0.422214507998739	0.832361654685804	0.0796879351182025	CERAD
DPY19L3	GPNMB	-0.00286210243192667	0.0575594906566737	-0.0497242487602664	0.960342132641888	0.996266139522024	0.00162462996363051	CERAD
DPY19L3	ERN1	-0.0100751156701787	0.0425363163117187	-0.236859148694148	0.812766062849171	0.988545108373898	0.00500350857499169	CERAD
DPY19L4	AIF1	-0.0399821720934626	0.0355902912155379	-1.12340109417276	0.261267185327686	0.845261485178422	0.0730089194492389	CERAD
DPY19L4	HIF1A	0.0616429890194935	0.0759906678287718	0.811191568396166	0.4172556669008	0.74571159791964	0.127429102352111	CERAD
DPY19L4	HIST	0.0319329094350868	0.0607819026627155	0.525368704107298	0.599326904994245	0.931736641673627	0.0307068250179315	CERAD
DPY19L4	HSPA1A	-0.0062362295397988	0.0396978774799703	-0.157092266279105	0.875172132523787	0.998476096826227	0.000662327529110016	CERAD
DPY19L4	IFI44L	-0.01354578210067	0.0691410328251301	-0.195915240880617	0.84467650793807	0.974021456137038	0.0114314762022013	CERAD
DPY19L4	TMEM163	0.0722219153562521	0.0518924724852606	1.39176092210225	0.163994807090605	0.814952316310343	0.0888678015288924	CERAD
DPY19L4	FRMD4A	-0.00787465427361058	0.0179623360854603	-0.438398114596284	0.661097712956085	0.872356383416534	0.0593060566594291	CERAD
DPY19L4	PICALM	-0.00469599714712526	0.0138764886738792	-0.338413935793778	0.735051273767948	0.925104052440723	0.0338094166021924	CERAD
DPY19L4	CD163	0.00255056275763468	0.0163261522295914	0.156225589579629	0.875855206810223	0.979294213627522	0.00908681160957145	CERAD
DPY19L4	GPNMB	0.0270479343588796	0.0483718669089034	0.5591666414244	0.57604799715508	0.895650764668213	0.0478612989803766	CERAD
DPY19L4	MKI67	0.0598519286144546	0.0658480964535127	0.90893938986845	0.363382120108744	0.82115602382168	0.0855743168793487	CERAD
DPY19L4	ERN1	-0.00261795024524593	0.0386627825876382	-0.0677124115242284	0.946014569021726	0.999615042698009	0.000167217019794894	CERAD
DPY30	AIF1	0.0490769531602864	0.0345122416207107	1.42201580817733	0.155021661847716	0.775857900080556	0.110217813357787	CERAD
DPY30	CCL3	-0.11691043961245	0.0745591986656297	-1.56802167545751	0.116876073897555	0.878473550083711	0.0562713101227224	CERAD
DPY30	HIF1A	0.0592493134960047	0.0590399521148661	1.00354609673008	0.315597447400512	0.669752476783783	0.17408567167042	CERAD
DPY30	HIST	0.0687214901662552	0.0545761099067046	1.25918630484532	0.207963047018625	0.783810486977238	0.105788930184431	CERAD
DPY30	HSPA1A	-0.0043554029647973	0.0548391423253367	-0.0794214274716149	0.936697425815605	0.998476096826227	0.000662327529110016	CERAD
DPY30	IFI44L	0.062622390461395	0.0618853674721546	1.01190948715901	0.311581332712227	0.785219530566042	0.105008906841295	CERAD
DPY30	TMEM163	0.0467196817237835	0.0570487696048289	0.81894284569862	0.412819023170296	0.926869349557294	0.0329814791944396	CERAD
DPY30	FRMD4A	-0.0584490335995475	0.0489777718876371	-1.19337877871698	0.232721062205689	0.54442624249331	0.264060949054022	CERAD
DPY30	PICALM	0.00618015435369978	0.0280380050616141	0.220420616235668	0.825543590782729	0.95757658139967	0.0188264836263562	CERAD
DPY30	CD163	-0.0622812204509448	0.0413863868570237	-1.504872137452	0.132356952911799	0.575021341542873	0.240316036454186	CERAD
DPY30	GPNMB	0.062280262777105	0.0482548496923091	1.29065292243634	0.196824055954934	0.667719751733047	0.175405776766674	CERAD
DPY30	MKI67	-0.0602370601885216	0.0559282667473119	-1.07704142630912	0.281461758896745	0.775555644734128	0.110387036878078	CERAD
DPY30	ERN1	0.0286872607099051	0.0409219287110234	0.701024160236549	0.483287937645721	0.969358606207687	0.0135155295682961	CERAD
DPYD	AIF1	0.258739277093903	0.0436133882669558	5.93256537442518	2.98237576853023e-09	1.43601393254731e-05	4.84284134644535	CERAD
DPYD	CCL3	0.247701794199507	0.0622440526434196	3.97952549167272	6.90529558474003e-05	0.0938890023005153	1.02738527589067	CERAD
DPYD	HIF1A	0.22062743360976	0.0346334364488703	6.3703592895113	1.88585891220022e-10	3.59444708665363e-07	6.44436790519294	CERAD
DPYD	HIST	0.16350068765293	0.0375048502209871	4.35945448894069	1.30387066042514e-05	0.0170885288755319	1.76729532339623	CERAD
DPYD	HSPA1A	0.200869018100977	0.0730945335521483	2.74807168661483	0.00599469007639881	0.535727303066062	0.271056219468531	CERAD
DPYD	IFI44L	0.134545664170443	0.0278599768777934	4.82935304507328	1.36977360936885e-06	0.00189255067253065	2.72295248355532	CERAD
DPYD	TMEM163	0.360267081649652	0.0483667035791227	7.44865899451457	9.42937455199269e-14	5.47375192743175e-10	9.26171488887489	CERAD
DPYD	FRMD4A	0.223115904960536	0.0282829623636587	7.88870352729466	3.05341938220197e-15	8.25033917070973e-12	11.0835281972755	CERAD
DPYD	PICALM	0.250496347467331	0.0225956798391691	11.0860283580891	1.46655454076145e-28	7.70527755716068e-25	24.1132117126403	CERAD
DPYD	CD163	0.0856577201050024	0.0158808691463507	5.39376776646295	6.89953811721474e-08	7.98707781294072e-05	4.09761208449627	CERAD
DPYD	GPNMB	0.24178293517893	0.0309116606595128	7.82173878790053	5.20986303070234e-15	1.31479576684825e-11	10.8811417028543	CERAD
DPYD	MKI67	0.245093954143592	0.0440610878879563	5.56259425021112	2.65793394204412e-08	0.00013191326154365	3.87971154163547	CERAD
DPYD	ERN1	0.556979693972444	0.0948560237335501	5.87184315818462	4.30976389321684e-09	3.89885559241292e-05	4.40906285011072	CERAD
DPYS	HSPA1A	-0.35517820200219	0.104736185740656	-3.39116991410847	0.000695949398614582	0.205431608845595	0.687332732642008	CERAD
DPYS	FRMD4A	-0.204116620827449	0.0358314891023332	-5.69657097544846	1.22241016236669e-08	2.60759388845906e-06	5.58376004550715	CERAD
DPYS	PICALM	0.00949557163653914	0.111993231637573	0.0847870134444216	0.932430718130583	0.98560281722892	0.00629806379853596	CERAD
DPYS	ERN1	-0.241398682513843	0.0847028583434624	-2.84994730089265	0.00437264734156608	0.264270442510872	0.577951408083811	CERAD
DPYSL2	AIF1	-0.00931404090171973	0.024007443355117	-0.387964714274105	0.698042146308969	0.966139537668587	0.0149601447407467	CERAD
DPYSL2	CCL3	0.0796890511797395	0.0445346325991505	1.78937259676101	0.0735548295299162	0.856958430352596	0.0670402444786071	CERAD
DPYSL2	HIF1A	0.00109812597399259	0.02419808863159	0.0453806906285572	0.963803871775567	0.986336927734752	0.00597470690354711	CERAD
DPYSL2	HIST	-0.0312932897938337	0.0199862590943815	-1.56574022412383	0.117409445342792	0.674594275873199	0.170957348244995	CERAD
DPYSL2	HSPA1A	0.00571826414441661	0.0310962649940228	0.183889098755614	0.854100456909611	0.998476096826227	0.000662327529110016	CERAD
DPYSL2	IFI44L	-0.0122207334732198	0.0207339660385237	-0.589406457525477	0.555588645710486	0.898362357903471	0.0465484536491999	CERAD
DPYSL2	TMEM163	0.0084128545926772	0.022044714002335	0.381626842234656	0.70273817126884	0.965819363265917	0.0151040918790964	CERAD
DPYSL2	FRMD4A	-0.0364865207823003	0.0121350621763451	-3.00670241751407	0.00264098158927716	0.027549479956446	1.55988659478597	CERAD
DPYSL2	PICALM	-0.00337395073089894	0.0108835130964956	-0.310005666459419	0.756556647285328	0.932896458820564	0.0301665554584585	CERAD
DPYSL2	CD163	0.0241079464878941	0.0160355743714279	1.50340398974729	0.132734898381044	0.575021341542873	0.240316036454186	CERAD
DPYSL2	GPNMB	-0.0422050988706878	0.0244614045388255	-1.72537512323543	0.0844598914943524	0.49733714297769	0.303349104838002	CERAD
DPYSL2	MKI67	-0.0238556175746752	0.0258051314929433	-0.924452471059827	0.355250786483655	0.819288872359843	0.0865629437193123	CERAD
DPYSL2	ERN1	-0.0237370611738412	0.0323108336720859	-0.734647128413407	0.462554427910447	0.96701916456186	0.0145649189046	CERAD
DR1	AIF1	-0.00809110414966868	0.038350961496649	-0.21097526199899	0.832906574949571	0.983484299128692	0.00723256899954998	CERAD
DR1	CCL3	0.0665496559357871	0.0624493524455533	1.06565806256852	0.286578241832416	0.93310439399891	0.0300697654695507	CERAD
DR1	HIF1A	-0.0398250893661262	0.069233814565952	-0.575225987702713	0.565138469201165	0.832664843396203	0.0795297716469198	CERAD
DR1	HIST	-0.0509850309592758	0.0554183644848388	-0.920002447441843	0.35757148026413	0.874368914322762	0.058305290877739	CERAD
DR1	HSPA1A	0.0285239444857082	0.0432353576141169	0.659736522600077	0.509422924764215	0.998476096826227	0.000662327529110016	CERAD
DR1	IFI44L	0.0778960547213959	0.0591867895090699	1.31610542432715	0.188138660616901	0.688274360474935	0.162238408437918	CERAD
DR1	TMEM163	-0.0852960330394765	0.0593927536516067	-1.43613534977375	0.150963830961193	0.801046653317848	0.0963421896729665	CERAD
DR1	FRMD4A	-0.0532112062137609	0.0173171619687723	-3.07274403910499	0.00212100328662323	0.0238128152927534	1.62318925668124	CERAD
DR1	PICALM	0.0167756387377011	0.0144311172955024	1.16246291913443	0.245047478451597	0.617104298674469	0.209641428331847	CERAD
DR1	CD163	-0.0175891329467365	0.0366120217994237	-0.480419602148641	0.630929058660081	0.916869746246916	0.0376923573552577	CERAD
DR1	GPNMB	0.0142697011826833	0.0435518553406463	0.327648525443314	0.743177427393099	0.948330773356349	0.0230401563457379	CERAD
DR1	MKI67	-0.104656943898789	0.0769387692478391	-1.36026277677594	0.173746783151706	0.717527130550911	0.14416167309461	CERAD
DR1	ERN1	-0.0246124222296383	0.0421178617837353	-0.584370174250938	0.558971288760498	0.973830847109517	0.0115164728407857	CERAD
DRAM1	AIF1	0.0794823776394617	0.0507569590607522	1.56594049585058	0.117362548248811	0.722672752491352	0.14105831952543	CERAD
DRAM1	CCL3	0.280101080186564	0.104164312865509	2.68903113245911	0.0071659735699685	0.657119078246105	0.182355923683433	CERAD
DRAM1	HIF1A	-0.0161998578564749	0.0399725487067271	-0.405274579195112	0.685275690128357	0.892493501206388	0.0493949375692489	CERAD
DRAM1	HIST	0.175994805767642	0.0762919242360111	2.30686022839321	0.0210626133353369	0.397921078269753	0.400203055239677	CERAD
DRAM1	HSPA1A	0.0538454077360668	0.062570757997963	0.860552268486499	0.389484684258009	0.998476096826227	0.000662327529110016	CERAD
DRAM1	FRMD4A	-0.0283652103514456	0.0514017703432827	-0.551833334961242	0.581062546120188	0.834678894001461	0.0784805680904549	CERAD
DRAM1	PICALM	0.0606061250278674	0.036392561628341	1.66534374927512	0.0958441949160057	0.385878530455437	0.413549384072074	CERAD
DRAM1	CD163	0.00461311365260542	0.0252933063897142	0.182384761467223	0.855280783828394	0.974896258818826	0.0110415962190138	CERAD
DRAM1	GPNMB	-0.0282663839308694	0.061698026508756	-0.458140811470816	0.646851279964278	0.91830321406517	0.0370138956478021	CERAD
DRAM1	ERN1	0.0963737709889037	0.0490699953125689	1.96400611768997	0.0495293824559436	0.682568729338892	0.165853612023754	CERAD
DRAM2	AIF1	0.0413368806443643	0.0350591032155232	1.17906269279761	0.238373212757964	0.836505840451541	0.0775310224636653	CERAD
DRAM2	CCL3	0.0979063869727758	0.0467223265388867	2.09549468584979	0.0361270403593465	0.774849293401813	0.110782758666094	CERAD
DRAM2	HIF1A	0.0695312795213007	0.023915224260629	2.90740654419738	0.00364439222012629	0.0652830931598247	1.18519927658234	CERAD
DRAM2	HIST	0.0362539146352642	0.0231641483786849	1.56508730830891	0.117562439042758	0.674594275873199	0.170957348244995	CERAD
DRAM2	HSPA1A	0.00218750011403318	0.033002072048655	0.0662837203315035	0.947151944012521	0.998476096826227	0.000662327529110016	CERAD
DRAM2	IFI44L	0.0348363496953687	0.0236298909769876	1.47424927729437	0.140414486550315	0.632039113283044	0.199256044886317	CERAD
DRAM2	TMEM163	-0.0154763186603818	0.0227869404438042	-0.679174929102422	0.497027030616616	0.937516670854295	0.0280210009382088	CERAD
DRAM2	FRMD4A	-0.010249034196452	0.013541686506758	-0.756850647172877	0.449139345769061	0.747428359023611	0.126430428116282	CERAD
DRAM2	PICALM	0.0195919055921285	0.0124436462641169	1.574450540966	0.115383327253481	0.428878040413727	0.367666190112747	CERAD
DRAM2	CD163	-0.00585813006788017	0.0123048774565428	-0.476081951126241	0.634015994935841	0.917601966741578	0.037345664260996	CERAD
DRAM2	GPNMB	0.0217757987714691	0.0212674494407975	1.0239026937427	0.305881237772174	0.760534269679189	0.118881211857865	CERAD
DRAM2	MKI67	-0.0264060600885234	0.0280078910370361	-0.942807869882294	0.345779185578954	0.817095684091693	0.0877270834433152	CERAD
DRAM2	ERN1	-0.0162102284187823	0.0338115326136157	-0.479428974841991	0.631633484697624	0.979131647186697	0.00915891207532584	CERAD
DRAP1	AIF1	0.0585749020043657	0.0392760782667179	1.49136330787897	0.135866135984369	0.75411578647232	0.122561967703948	CERAD
DRAP1	CCL3	0.0298961163991107	0.0600121047851718	0.498168103020736	0.618365562466244	0.966626580020501	0.014741266927823	CERAD
DRAP1	HIF1A	0.00181139101420908	0.0691149102283433	0.0262083971204559	0.979091118250656	0.993051855215564	0.00302807290846515	CERAD
DRAP1	HIST	-0.0170209804201338	0.0524359179083883	-0.324605367829574	0.745479764118953	0.956076509494611	0.0195073521571895	CERAD
DRAP1	HSPA1A	0.0231622115137105	0.0737310922102783	0.314144424276975	0.753411350399773	0.998476096826227	0.000662327529110016	CERAD
DRAP1	IFI44L	0.0678717184439369	0.0511354301253609	1.32729339085535	0.184411649272884	0.684559895381569	0.164588547390171	CERAD
DRAP1	TMEM163	-0.0434782195454837	0.0563614208997339	-0.771418087965362	0.440459157156621	0.928937279289249	0.0320136080495664	CERAD
DRAP1	FRMD4A	-0.0385904496358649	0.0548324014944076	-0.703789157215752	0.481564087111631	0.771624583987815	0.112593944169457	CERAD
DRAP1	PICALM	-0.0336698896182181	0.0453981470232056	-0.741657794997833	0.45829469707566	0.792306625204187	0.101106712522751	CERAD
DRAP1	CD163	0.00828275488892404	0.045040610131302	0.183895263957976	0.854095620263924	0.974710972182896	0.0111241451165739	CERAD
DRAP1	GPNMB	0.0222158510055942	0.0473743576016419	0.468942527778451	0.639110716921053	0.913825729520169	0.0391366181873826	CERAD
DRAP1	MKI67	-0.111865474959763	0.0796949098441878	-1.40367151651809	0.160416688030118	0.706515329330827	0.15087841078419	CERAD
DRAP1	ERN1	-0.0170248748032485	0.0649400337770603	-0.262163011212699	0.793195769065682	0.988102593543814	0.00519796077999502	CERAD
DRAXIN	ERN1	-0.0348744951173228	0.0803798585745282	-0.433871068396907	0.664382070100712	0.980065234718472	0.00874501600611862	CERAD
DRC3	AIF1	0.0320014592300474	0.0706516134415984	0.452947323793253	0.650586672945741	0.953227080889713	0.0208036279769646	CERAD
DRC3	HSPA1A	0.0567570483134665	0.0637255319737119	0.890648481944097	0.373117781067699	0.998476096826227	0.000662327529110016	CERAD
DRC3	PICALM	0.0533073934990414	0.0504444029093079	1.05675536679224	0.290623249092842	0.661726782549857	0.179321287483916	CERAD
DRC3	CD163	0.0138171179241999	0.0640492603563226	0.215726424432253	0.829201002443551	0.969985140499091	0.0132349187736304	CERAD
DRC3	ERN1	0.11128509368175	0.0748690372685503	1.48639675013554	0.137174208930533	0.840620183371747	0.0754001867529652	CERAD
DRG1	AIF1	-0.00828701111674555	0.0333222284970307	-0.248693184415442	0.803598121291354	0.983484299128692	0.00723256899954998	CERAD
DRG1	HIF1A	0.0325860992652062	0.0663395394930855	0.49120177068161	0.623283746710242	0.865214823134946	0.0628760486983118	CERAD
DRG1	HIST	-0.0121475484536578	0.0545178245073948	-0.222817923558379	0.823677217684522	0.972076893151313	0.0122993801863786	CERAD
DRG1	HSPA1A	0.0382483085645534	0.0450083638724058	0.849804464632032	0.395433807033413	0.998476096826227	0.000662327529110016	CERAD
DRG1	IFI44L	0.0151368562872672	0.0668083400197426	0.226571357450195	0.820757066545995	0.971063389381363	0.0127524191548448	CERAD
DRG1	TMEM163	-0.00130448881481434	0.0634175448348231	-0.0205698410150062	0.983588798757542	0.997191836214862	0.0012212856248925	CERAD
DRG1	FRMD4A	-0.0784547693425282	0.0192544579500518	-4.07462882341577	4.60877956457792e-05	0.00155088642733145	2.80942000475843	CERAD
DRG1	PICALM	-0.0177933187517914	0.014315514320419	-1.24293953773019	0.213890114621419	0.581368531057811	0.235548479888987	CERAD
DRG1	CD163	-0.0127218650622392	0.0452100919739948	-0.281394363664575	0.778407940688651	0.956883735300039	0.0191408273068068	CERAD
DRG1	GPNMB	0.0529664874594455	0.0523517078227028	1.0117432584783	0.311660826333111	0.764488382050567	0.116629110185826	CERAD
DRG1	ERN1	-0.00839477121052949	0.0331731818784337	-0.253058969178565	0.800222644929176	0.988102593543814	0.00519796077999502	CERAD
DRG2	AIF1	0.00100724193502262	0.0349894005679608	0.0287870588999155	0.977034422105645	0.997648666629121	0.00102237355020443	CERAD
DRG2	HSPA1A	0.0218911092657149	0.0455793213640064	0.480285985192446	0.631024052914908	0.998476096826227	0.000662327529110016	CERAD
DRG2	FRMD4A	0.0220616142085326	0.0525698436512473	0.419662922242859	0.674731714968265	0.879153190906264	0.0559354432782573	CERAD
DRG2	PICALM	0.0633923918600243	0.0269952639745148	2.34827827280632	0.01886042472923	0.140556980889893	0.852147579891685	CERAD
DRG2	CD163	-0.00476250286022222	0.0414647512918211	-0.114856660460945	0.908558737619382	0.984582298763575	0.00674797642270547	CERAD
DRG2	GPNMB	-0.0520148589927319	0.0616439772470485	-0.843794662766058	0.398784158486295	0.812174910956912	0.0903504305087046	CERAD
DRG2	ERN1	0.0246551235968689	0.0443093449043783	0.556431688396113	0.577915781226935	0.973830847109517	0.0115164728407857	CERAD
DROSHA	AIF1	0.00848194101576634	0.0493579518011858	0.171845481958645	0.863559007923717	0.98428732201671	0.00687810873117286	CERAD
DROSHA	HIF1A	0.0292523378288436	0.0236001605207668	1.23949740948173	0.215161347527311	0.573295706039684	0.241621311060236	CERAD
DROSHA	HIST	0.0373115972834024	0.0609947742220029	0.611717934188907	0.540724394154209	0.930452247730686	0.0313059106355461	CERAD
DROSHA	HSPA1A	-0.0175365922596303	0.0495756672597989	-0.353733862375077	0.723538342754938	0.998476096826227	0.000662327529110016	CERAD
DROSHA	IFI44L	0.202453768374259	0.0729229797486447	2.77626845573355	0.00549867854348464	0.172306022116693	0.76369954364109	CERAD
DROSHA	TMEM163	-0.0232806588428184	0.0246729135131264	-0.94357153363476	0.345388644634306	0.906098452034709	0.0428246115368361	CERAD
DROSHA	FRMD4A	-0.0146510476914191	0.0159182292127203	-0.920394316203928	0.357366737760745	0.674148190897976	0.171244626587653	CERAD
DROSHA	PICALM	0.0185122090289663	0.0131090008900368	1.41217543459289	0.157898311756963	0.506654704378375	0.295287920492901	CERAD
DROSHA	CD163	0.0366907369661518	0.0147382421804429	2.4894920653997	0.0127925773993432	0.209314592394554	0.679200493708513	CERAD
DROSHA	GPNMB	-0.0155179360662169	0.0247737026847612	-0.626387434437172	0.531060849431256	0.87763144140989	0.0566878264244332	CERAD
DROSHA	MKI67	-0.0217308617182155	0.067915784941929	-0.319967762086478	0.748992768986059	0.950611577999352	0.021996900507693	CERAD
DROSHA	ERN1	0.01916729539733	0.0382924594382795	0.500550126016957	0.616687770149066	0.977420136497999	0.00991871801924207	CERAD
DSC2	AIF1	2.83898387945917e-05	0.0440611676802055	0.000644327880746243	0.99948590076743	0.99988922102773	4.81133613913776e-05	CERAD
DSC2	CCL3	-0.000641696573657346	0.0895759094358995	-0.00716371821060375	0.994284228729668	0.998909423656188	0.000473889741677205	CERAD
DSC2	HIF1A	0.0874190445932731	0.0851361092464322	1.02681512424103	0.304507526308039	0.661289037382973	0.179608676817484	CERAD
DSC2	HIST	-0.0350989588098946	0.0647774026079462	-0.541839552016694	0.587929041735504	0.931736641673627	0.0307068250179315	CERAD
DSC2	HSPA1A	0.0323647230256339	0.0503744212106247	0.642483273213425	0.520559446445534	0.998476096826227	0.000662327529110016	CERAD
DSC2	IFI44L	0.127106780320118	0.0685693691459191	1.85369621892872	0.0637826329709433	0.476926107441169	0.321548903174657	CERAD
DSC2	TMEM163	-0.0358533997789895	0.0587231061829043	-0.61055012429549	0.541497450237373	0.939643362268654	0.0270369497919764	CERAD
DSC2	FRMD4A	0.00804073340317704	0.057292270065643	0.140345868543249	0.888386725069439	0.964868305707695	0.0155319592028014	CERAD
DSC2	PICALM	0.0100324818447759	0.019850230232928	0.505408840454343	0.613271710914316	0.877127962200575	0.0569370437791413	CERAD
DSC2	CD163	-0.00484515911263498	0.0476232086536248	-0.101739451196474	0.918963487073529	0.985348642952262	0.00641007719778663	CERAD
DSC2	GPNMB	-0.0640579483651875	0.0589539048906032	-1.08657685159372	0.277223859901078	0.739478717950656	0.13107432039541	CERAD
DSC2	MKI67	-0.0581655551723573	0.0907471678708754	-0.640962759908071	0.521546878445317	0.889191740887704	0.0510045798276957	CERAD
DSC2	ERN1	0.0116186128553372	0.0437006407803158	0.265868249249346	0.790340678704424	0.988102593543814	0.00519796077999502	CERAD
DSCAM	AIF1	0.0608294033189286	0.036354465412314	1.67323058196654	0.0942819121270711	0.68835088232274	0.162190126574056	CERAD
DSCAM	CCL3	0.0814945121640152	0.0550582507401373	1.48015076884028	0.138833015383486	0.886198380381682	0.0524690480213345	CERAD
DSCAM	HIF1A	0.0956579518978809	0.0383663963095055	2.49327435201885	0.0126571005684221	0.135441048944806	0.868249691423213	CERAD
DSCAM	HIST	0.090829215058252	0.0326090312137091	2.78540059847183	0.00534616287302679	0.244988848300312	0.610853683928791	CERAD
DSCAM	HSPA1A	0.0467520693149025	0.0679608218465214	0.687926779644962	0.491498891619149	0.998476096826227	0.000662327529110016	CERAD
DSCAM	IFI44L	0.0598649013354437	0.0277270687403717	2.15907789950684	0.0308441239155288	0.371151330622573	0.43044897811007	CERAD
DSCAM	TMEM163	0.0685375604119577	0.0350164991208978	1.95729333693026	0.0503129904401338	0.681728296635384	0.166388679277827	CERAD
DSCAM	FRMD4A	0.0594214169249053	0.0195272216545271	3.04300417008527	0.00234229087274696	0.0255825080038287	1.59205688132606	CERAD
DSCAM	PICALM	0.0982289762341008	0.0192761717551582	5.09587575177189	3.4713275280707e-07	3.88050102818797e-05	4.41111219715593	CERAD
DSCAM	CD163	0.111798067767114	0.0239571918445546	4.66657647075302	3.06259696160797e-06	0.000787853068373649	3.10355476924202	CERAD
DSCAM	GPNMB	0.0164001651045802	0.0279201757354678	0.587394766421426	0.556938607935605	0.885611749546649	0.0527566302397394	CERAD
DSCAM	MKI67	0.0662203488522092	0.0385605107359653	1.71730995228872	0.08592255458518	0.644960295241866	0.190467020385076	CERAD
DSCAM	ERN1	0.107567147994356	0.0546695725915265	1.96758714025558	0.0491155605691728	0.678787360044565	0.168266253440407	CERAD
DSCC1	PICALM	-0.00480760890014463	0.0567362865724338	-0.0847360514863248	0.932471234084616	0.98560281722892	0.00629806379853596	CERAD
DSCC1	ERN1	0.0145582743181494	0.0618669677641466	0.235315788768724	0.813963641487347	0.988545108373898	0.00500350857499169	CERAD
DSE	AIF1	0.0869690096755445	0.0635639734855589	1.36821228923492	0.171245635987088	0.788679654608878	0.103099362426243	CERAD
DSE	CCL3	0.0638727458968585	0.09744404957816	0.655481234342853	0.512157964613493	0.961042897910996	0.0172572263686814	CERAD
DSE	HIF1A	0.0144930988725731	0.0288887958259652	0.501685807878039	0.615888549146156	0.862304290895622	0.0643394528096584	CERAD
DSE	HIST	0.0683914821015977	0.0688042960674366	0.994000171654481	0.320222783881769	0.858298666082082	0.0663615624298006	CERAD
DSE	HSPA1A	0.0949904603945995	0.0503044261036505	1.88831217751844	0.0589840534593111	0.886544416701291	0.0522995009597972	CERAD
DSE	IFI44L	0.104974508297943	0.0566040956562965	1.85453909440325	0.0636620724582171	0.476678512321073	0.321774424726444	CERAD
DSE	TMEM163	0.0492713788374998	0.0316759554604649	1.55548200902719	0.119831316072379	0.777191487852904	0.109471964632673	CERAD
DSE	FRMD4A	-0.0265683062358979	0.0185374363300251	-1.43322440940041	0.151793716098873	0.42517002996275	0.37143735628545	CERAD
DSE	PICALM	0.0401192045739893	0.0165296338842704	2.42710787515788	0.0152197296314149	0.120701070918421	0.918288876614354	CERAD
DSE	CD163	0.0436697398728998	0.0187725666008796	2.32625302662949	0.0200050563311967	0.26322049108683	0.579680304953446	CERAD
DSE	GPNMB	0.011519106377871	0.0309686247348799	0.37196053994923	0.709922229308918	0.940640741704204	0.026576214709514	CERAD
DSE	MKI67	0.0283397495080964	0.0338362618403112	0.837555568101604	0.402280355928755	0.835536483981157	0.0780345817421575	CERAD
DSE	ERN1	0.0536410572868471	0.0473586857689268	1.13265510678597	0.257359117167437	0.923423803369773	0.0345989347026779	CERAD
DSEL	AIF1	-0.031232170654145	0.0871938048786576	-0.358192542435887	0.720199227777731	0.969595772892429	0.013409286549792	CERAD
DSEL	HSPA1A	0.0525213063573169	0.0552298274191649	0.950959088803741	0.341625144242849	0.998476096826227	0.000662327529110016	CERAD
DSEL	PICALM	-0.0327432963433482	0.0565175870941432	-0.579347032080591	0.562355036531337	0.851228280592235	0.0699539561238339	CERAD
DSEL	ERN1	-0.0666941805383235	0.0538386287880261	-1.23877933074619	0.215427230412686	0.891420103526913	0.0499175758227006	CERAD
DSN1	AIF1	0.0639247448139177	0.054999701906298	1.16227438691986	0.245124027148334	0.838999442569214	0.0762383277162281	CERAD
DSN1	HSPA1A	-0.0130414624862813	0.0454495669733254	-0.286943602651604	0.774155503557138	0.998476096826227	0.000662327529110016	CERAD
DSN1	FRMD4A	0.0569610243381588	0.0572212772065048	0.995451816508625	0.319516567754841	0.635590851286391	0.196822362667352	CERAD
DSN1	PICALM	0.0324955323621262	0.0419575383592142	0.77448615035324	0.438643355201745	0.780701960782509	0.107514729875796	CERAD
DSN1	CD163	0.0566100837978839	0.0695928382808917	0.813446975238936	0.41596183581596	0.82861315583816	0.0816481757172315	CERAD
DSN1	GPNMB	-0.0340760002980756	0.0726554669394402	-0.46900806964022	0.639063867962395	0.913825729520169	0.0391366181873826	CERAD
DSN1	MKI67	-0.0359823267874869	0.0917677081994182	-0.39210227097853	0.69498264960845	0.933833065197669	0.0297307526169741	CERAD
DSN1	ERN1	-0.0127170695728271	0.045368896545276	-0.280303700138179	0.779244512230647	0.987345156141909	0.00553100011267992	CERAD
DST	AIF1	-0.0221571839464734	0.0220913049411796	-1.00298212375725	0.315869486428112	0.875807774674969	0.0575912038305219	CERAD
DST	CCL3	-0.0277579614250194	0.0354100657649017	-0.783900307028883	0.433098609613401	0.942127282520485	0.0258904195403999	CERAD
DST	HIF1A	0.0472770448351437	0.0211626960456581	2.23398024207995	0.025484373116708	0.196092924494975	0.707538076440459	CERAD
DST	HIST	0.00782405073869005	0.0166654873477147	0.469476264056746	0.638729247090839	0.933549158014971	0.0298628084138386	CERAD
DST	HSPA1A	0.0304990221498182	0.031082826628345	0.981217780303338	0.326485357884011	0.998476096826227	0.000662327529110016	CERAD
DST	IFI44L	0.0276145188059521	0.0178038053140846	1.55104587579972	0.120890690393279	0.604010223037364	0.218955710764393	CERAD
DST	TMEM163	0.00234906035970089	0.0199622097102813	0.117675367296188	0.906324885197332	0.988578722016256	0.00498874144794602	CERAD
DST	FRMD4A	0.0042175549605335	0.0125243955335734	0.336747186658848	0.736307488892181	0.904427605451069	0.0436261903424872	CERAD
DST	PICALM	0.0518056464278182	0.010498978356745	4.93435119756543	8.0417627011782e-07	6.81474535999843e-05	4.16655036738817	CERAD
DST	CD163	0.0426395527148272	0.0132052284586217	3.22899015707584	0.00124228170412243	0.0540130087412102	1.26750163010057	CERAD
DST	GPNMB	0.0412678927773541	0.0173410150631175	2.37978530248362	0.0173227275409278	0.24508603065971	0.610681441829512	CERAD
DST	MKI67	0.0199577125599292	0.0218918953378975	0.911648454913814	0.361953806211104	0.82115602382168	0.0855743168793487	CERAD
DST	ERN1	0.0424754950435266	0.0342843569147357	1.23891765416986	0.215375995025615	0.891420103526913	0.0499175758227006	CERAD
DSTN	AIF1	-0.048274652480498	0.0525888051804423	-0.917964428262981	0.358637489176532	0.88555872327436	0.0527826345321677	CERAD
DSTN	CCL3	-0.0812521019500385	0.082805420438863	-0.981241342890453	0.326473740959046	0.93310439399891	0.0300697654695507	CERAD
DSTN	HIF1A	0.091722719491542	0.075160397351236	1.22035969372152	0.222328549844464	0.579834332889734	0.236696072970137	CERAD
DSTN	HIST	-0.0495078390923817	0.0672591926204057	-0.736075429447863	0.46168479478122	0.90786048162056	0.0419808879523911	CERAD
DSTN	HSPA1A	-0.00376704271518078	0.0467497814900279	-0.0805788304269254	0.935776902320971	0.998476096826227	0.000662327529110016	CERAD
DSTN	IFI44L	0.0822371032648423	0.0744364517148228	1.10479612300577	0.269247940845304	0.761880375397727	0.118113212890097	CERAD
DSTN	TMEM163	-0.0474984727739363	0.0617902463868129	-0.768705023064502	0.442068442313488	0.928937279289249	0.0320136080495664	CERAD
DSTN	FRMD4A	-0.0264662791808686	0.0526486211444575	-0.502696530422902	0.615177649428795	0.850784346281005	0.0701805093503172	CERAD
DSTN	PICALM	-0.0628811946095018	0.0402588633672012	-1.56192175710383	0.118306422287774	0.436197854526291	0.360316474863885	CERAD
DSTN	CD163	-0.047251605371055	0.0452526246362878	-1.04417380761522	0.296404982816294	0.756370591029957	0.121265365603976	CERAD
DSTN	GPNMB	0.00520226777869284	0.0507098171928181	0.102588967317942	0.918289199441722	0.985726488191192	0.00624357303800274	CERAD
DSTN	MKI67	-0.19130211632589	0.0765649301142028	-2.49856058172518	0.0124698826485086	0.406362425315523	0.391086456316057	CERAD
DSTN	ERN1	-0.0552368548831537	0.0344462494694648	-1.60356659241288	0.108809619530451	0.804517873528103	0.0944643029777543	CERAD
DSTYK	AIF1	0.0026446079021721	0.03591031947473	0.0736447890426901	0.94129303137436	0.993638823381885	0.00277144811442974	CERAD
DSTYK	HIST	0.0587505400858448	0.0670393841574491	0.876358588674724	0.380835123459233	0.882027062061906	0.0545180897844461	CERAD
DSTYK	HSPA1A	0.0111469352453644	0.0405373495048285	0.274979380288212	0.783332080019564	0.998476096826227	0.000662327529110016	CERAD
DSTYK	FRMD4A	-0.0293944537242828	0.0191078315167157	-1.5383458713548	0.123964069476431	0.375225073628062	0.425708148506001	CERAD
DSTYK	PICALM	-0.00146767360245842	0.015566807365768	-0.0942822486315266	0.924884950636299	0.984132007002209	0.0069466433700071	CERAD
DSTYK	CD163	-0.0232009022098152	0.0396251971567484	-0.58550881445555	0.55820564152756	0.894527281839049	0.0484064095164249	CERAD
DSTYK	GPNMB	0.0864292014677952	0.0536926978154575	1.6097012253855	0.107463097331568	0.546042355635775	0.262773668457446	CERAD
DSTYK	ERN1	0.0316087078684666	0.0394208286726438	0.801827585385123	0.422652699354114	0.961863812868107	0.0168864139359765	CERAD
DTD1	AIF1	0.0185422636043058	0.036719786583483	0.50496654064559	0.613582336813754	0.950005167901951	0.0222740322004199	CERAD
DTD1	CCL3	-0.0775835254367043	0.0655307880171406	-1.18392480518334	0.236442830028568	0.910320498264952	0.0408056778739635	CERAD
DTD1	HIF1A	-0.0492750007903174	0.0554941420029586	-0.887931572807998	0.374577560125188	0.71681207791025	0.14459468564841	CERAD
DTD1	HIST	-0.0186182197701424	0.0539292553692215	-0.345234133916267	0.729918359291451	0.949588791118585	0.0224644204056946	CERAD
DTD1	HSPA1A	-0.0687570916260153	0.0458055390202736	-1.50106500429093	0.13333874923716	0.955297763677653	0.0198612389229274	CERAD
DTD1	IFI44L	-0.0288701589653877	0.071054843659393	-0.406308106225369	0.684516229990347	0.945083830327249	0.0245296672221515	CERAD
DTD1	TMEM163	-0.0294262207018643	0.0566496361433015	-0.519442360184405	0.603452298031687	0.949204184683915	0.0226403558096012	CERAD
DTD1	FRMD4A	-0.0425584730309754	0.0481677232318201	-0.883547532984927	0.376940512469043	0.689597183378195	0.161404521031669	CERAD
DTD1	PICALM	0.00820549699905135	0.0284276108686993	0.288645325734572	0.772852806172811	0.939837667777329	0.0269471528648752	CERAD
DTD1	CD163	-0.0301281530979319	0.0414462965531217	-0.726920270411052	0.467274798883581	0.851216318516272	0.0699600591871415	CERAD
DTD1	GPNMB	-0.0273794969405445	0.0520933061099614	-0.525585703521109	0.599176092070628	0.905288770519656	0.0432128667184209	CERAD
DTD1	MKI67	-0.0963421625710878	0.0678200753886388	-1.42055522673788	0.155446102571633	0.705402165118787	0.151563211669239	CERAD
DTD1	ERN1	-0.0291938868997319	0.034840468739019	-0.837930371098499	0.402069810266933	0.961437394085711	0.0170789904565333	CERAD
DTD2	AIF1	0.0296602742216297	0.0469026164394107	0.63237994963341	0.527138632447174	0.934411196441989	0.0294619663320181	CERAD
DTD2	HSPA1A	0.122282332678913	0.0530632741332519	2.30446263779048	0.021196687344632	0.734261828816288	0.134149048348558	CERAD
DTD2	FRMD4A	0.027123196544145	0.0612594320313146	0.442759517102283	0.65793968792054	0.870573656248132	0.0601944788271042	CERAD
DTD2	PICALM	0.0675671713899498	0.0334086579979883	2.02244494208712	0.0431304061291608	0.240815253775357	0.618316007361673	CERAD
DTD2	CD163	0.0455182405544199	0.0547914125649853	0.8307550111148	0.406112042469215	0.824781496777939	0.0836610906166063	CERAD
DTD2	GPNMB	-0.0356240959404058	0.0608132278773596	-0.58579518278898	0.558013161311505	0.885611749546649	0.0527566302397394	CERAD
DTD2	ERN1	-0.059483134182324	0.0393452201787602	-1.51182618656268	0.130578085786617	0.830505229045509	0.0806576287893948	CERAD
DTHD1	ERN1	0.0763872812021618	0.0879153371660332	0.868873209891693	0.38491648424534	0.958367573040951	0.0184678893283322	CERAD
DTL	MKI67	0.041772731425783	0.116043838546137	0.359973712944484	0.718866791674714	0.941201904297056	0.0263172028040627	CERAD
DTL	ERN1	0.0752803122070852	0.105544784298605	0.713254688115177	0.47568817086535	0.968389303518541	0.0139500162651347	CERAD
DTNA	AIF1	0.0636613082069688	0.0288969849836306	2.20304326707549	0.0275916992308383	0.529444479551938	0.276179575666887	CERAD
DTNA	CCL3	0.0665244252857504	0.0392358377336392	1.69550159059596	0.0899803087693153	0.858848378782282	0.066083499812859	CERAD
DTNA	HIF1A	0.0533958967984119	0.0255557790284939	2.08938638649509	0.0366729556814962	0.242423075822885	0.615426042816167	CERAD
DTNA	HIST	0.0360810780544524	0.0206506963185251	1.74720878647008	0.0806011281641797	0.607801142531496	0.216238487877896	CERAD
DTNA	HSPA1A	0.0399321045178404	0.03813188733026	1.04721028287922	0.295002603723123	0.996949400327308	0.00132688353016553	CERAD
DTNA	IFI44L	0.065714755355333	0.0212382566482905	3.09416900094869	0.00197365025764598	0.11162462268447	0.95223999611083	CERAD
DTNA	TMEM163	0.0621583039543591	0.024729150730167	2.51356403754426	0.0119518077290637	0.449260102443451	0.347502148195362	CERAD
DTNA	FRMD4A	0.0654894288692216	0.0164271306354973	3.98666269370903	6.70091840333375e-05	0.00202677778273968	2.69319386503187	CERAD
DTNA	PICALM	0.0845883744787797	0.012528834507301	6.75149587373724	1.46328548935967e-11	1.39783672019922e-08	7.85454355509812	CERAD
DTNA	CD163	0.0509904059182922	0.0139147718341557	3.66448020319884	0.000247841407898219	0.0177927075856233	1.74975795860404	CERAD
DTNA	GPNMB	0.106696765024401	0.0209431408044254	5.09459235464125	3.4949243385451e-07	0.000220500601392708	3.656590221701	CERAD
DTNA	MKI67	-0.00435857833565253	0.0272762087039013	-0.159794140856135	0.87304323969405	0.976769687102812	0.0102078266719506	CERAD
DTNA	ERN1	0.0689461930986975	0.0500364766065488	1.37791862606237	0.168228413504202	0.854223622611799	0.0684284228084007	CERAD
DTNB	AIF1	-0.0606682925605258	0.0267595949096705	-2.26716034997231	0.023380432000286	0.496869401331621	0.303757747553129	CERAD
DTNB	CCL3	-0.00892059858430951	0.0450736562329174	-0.197911581394961	0.843114242762496	0.982589427493778	0.00762791311572435	CERAD
DTNB	HIF1A	0.0238650632015764	0.0274450951444241	0.869556584737328	0.384542772447976	0.723421410458466	0.140608641957636	CERAD
DTNB	HIST	-0.0232041588231292	0.0212606996556107	-1.091410875418	0.275092129122773	0.832238024045595	0.0797524456496194	CERAD
DTNB	HSPA1A	-0.0578280809357296	0.0427202668202935	-1.35364512536844	0.175849622925754	0.964491440768337	0.0157016220829008	CERAD
DTNB	IFI44L	-0.0209665163593646	0.0224516822661898	-0.933850573457399	0.350380977735039	0.806903533817919	0.0931783825452756	CERAD
DTNB	TMEM163	-0.029220549510019	0.0242869047401093	-1.20314012109422	0.228922101797127	0.856641570230388	0.067200854427407	CERAD
DTNB	FRMD4A	-0.0379275400395792	0.012466881429776	-3.04226363691826	0.00234806143040323	0.0255825080038287	1.59205688132606	CERAD
DTNB	PICALM	-0.0187643623417958	0.0112178671742999	-1.67272103067729	0.0943822271191332	0.384350571400629	0.41527246894373	CERAD
DTNB	CD163	-0.00647145860395689	0.0171471688584264	-0.377406827761931	0.705871293595496	0.934356336039834	0.0294874650305171	CERAD
DTNB	GPNMB	-0.0235665779163995	0.0202576491096554	-1.16334219182259	0.244690693737922	0.711152876118929	0.14803702920259	CERAD
DTNB	MKI67	-0.0545747262570233	0.0243491777983826	-2.2413375395636	0.0250042190696743	0.468510001281468	0.329281133794361	CERAD
DTNB	ERN1	-0.027003971174707	0.0358273303625121	-0.75372546325591	0.451014088770756	0.965716830872805	0.0151501994826936	CERAD
DTNBP1	AIF1	-0.0227799487017331	0.0255610808147218	-0.891196615153029	0.372823699993937	0.892123681077727	0.0495749322987264	CERAD
DTNBP1	CCL3	-0.0177828104396096	0.0457032840204144	-0.38909261819493	0.697207633917502	0.973251158792867	0.0117750705206168	CERAD
DTNBP1	HIF1A	0.0638886526402895	0.0272656047779609	2.34319587482363	0.0191193425602412	0.1666530499382	0.778186733853378	CERAD
DTNBP1	HIST	-0.027374796927545	0.0259436409534196	-1.05516403717947	0.291350308648261	0.84130543281889	0.0750463065727444	CERAD
DTNBP1	HSPA1A	-0.0128524337938583	0.0395263949555492	-0.325160789601784	0.745059382925338	0.998476096826227	0.000662327529110016	CERAD
DTNBP1	IFI44L	0.0278066281291671	0.0245487393418248	1.13271104238708	0.257335618958039	0.751394026280064	0.124132261979471	CERAD
DTNBP1	TMEM163	-0.0136263627928255	0.0258428978584791	-0.527276889281002	0.598001320733131	0.947615732620243	0.0233677375931743	CERAD
DTNBP1	FRMD4A	-0.00243050465912342	0.0139018074807306	-0.174833715866974	0.861210294908654	0.955493858678992	0.0197720999751607	CERAD
DTNBP1	PICALM	0.0167596915466327	0.0123548189338735	1.35653072993909	0.174930364758169	0.529744734339352	0.275933351481215	CERAD
DTNBP1	CD163	0.0205403266828486	0.0160812884772845	1.27728115268019	0.201503005144295	0.658964796178291	0.181137786064396	CERAD
DTNBP1	GPNMB	0.0111914907654781	0.0219783980626215	0.509204116405161	0.610609158032289	0.907167651890914	0.0423124444032722	CERAD
DTNBP1	MKI67	0.0165862369684282	0.0244114125839834	0.679446013677662	0.496855303249322	0.873810372085892	0.0585828045418382	CERAD
DTNBP1	ERN1	0.0224797365942689	0.0368735423113725	0.609644074996716	0.542097608330229	0.972671775898819	0.0120336859022884	CERAD
DTWD1	AIF1	-0.0117043400610946	0.0321034727884182	-0.364581742861076	0.715423645227066	0.969122012491031	0.0136215418184221	CERAD
DTWD1	HIF1A	0.062915411272978	0.0681026739397242	0.923831732784276	0.355573930750278	0.70188794719091	0.153732215221954	CERAD
DTWD1	HIST	0.0504049225154361	0.0505664916431585	0.996804818319954	0.318859259035016	0.858298666082082	0.0663615624298006	CERAD
DTWD1	HSPA1A	0.0288193105238947	0.0374936574334458	0.76864495215094	0.442104112091859	0.998476096826227	0.000662327529110016	CERAD
DTWD1	IFI44L	0.0438504777841149	0.0514276043848569	0.852664212316039	0.393845542387437	0.832191262962397	0.0797768481046405	CERAD
DTWD1	TMEM163	-0.0169947971931402	0.0532911961657428	-0.318904404777932	0.749799004058735	0.969630336379811	0.013393805392876	CERAD
DTWD1	FRMD4A	-0.03969615196354	0.0176802823139508	-2.24522161233915	0.024753909327278	0.131232955531011	0.881957090204009	CERAD
DTWD1	PICALM	0.0158534538138892	0.0150297529975934	1.05480468085056	0.291514663382406	0.662720480675888	0.178669607789644	CERAD
DTWD1	CD163	-0.0144355555974707	0.0157184726446199	-0.918381570769959	0.358419135585838	0.79249758598531	0.101002052005928	CERAD
DTWD1	GPNMB	-0.0404396205455047	0.0532419227255455	-0.759544706038608	0.447526781559445	0.842842105270288	0.0742537767780036	CERAD
DTWD1	MKI67	-0.032763528597933	0.0658986472407628	-0.497180594287928	0.619061704755635	0.91363302043941	0.0392282125839162	CERAD
DTWD1	ERN1	-0.018858968188943	0.0349298291101379	-0.539910118926677	0.589259019159729	0.973934368129808	0.0114703085417585	CERAD
DTWD2	AIF1	-0.0609180278541549	0.0402506579517549	-1.51346663518326	0.130161170003616	0.748883281404247	0.125585864799969	CERAD
DTWD2	HIF1A	0.0854630777593989	0.0880180453700547	0.97097222961594	0.331562107632057	0.685132230414111	0.164225601650441	CERAD
DTWD2	HIST	0.0655846201732378	0.063944120944262	1.02565520027096	0.305054138230401	0.855744763623211	0.0676557496677394	CERAD
DTWD2	HSPA1A	-0.0460900270488738	0.0486150040017665	-0.948061776302621	0.343098005828965	0.998476096826227	0.000662327529110016	CERAD
DTWD2	IFI44L	-0.0210163409824147	0.0741566646056631	-0.283404615002193	0.776866691090972	0.964741248308131	0.0155891524598314	CERAD
DTWD2	TMEM163	-0.112569494775119	0.0740200546836177	-1.52079723875201	0.128310727577774	0.777191487852904	0.109471964632673	CERAD
DTWD2	FRMD4A	-0.0347200616347694	0.0207636411199355	-1.6721567009475	0.0944934261313911	0.314822734164018	0.501933913652598	CERAD
DTWD2	PICALM	-0.0155314274271484	0.0157461994829202	-0.986360387723731	0.323956296189837	0.693164887062271	0.15916344500793	CERAD
DTWD2	CD163	-0.0303464813446829	0.0200963152677368	-1.51005201403274	0.131030152491495	0.572802815509282	0.24199485599849	CERAD
DTWD2	GPNMB	0.0608374176547952	0.0603547826795761	1.00799663181262	0.313456079200519	0.765658225797038	0.115965047304317	CERAD
DTWD2	ERN1	0.00484620075539577	0.0431565177406559	0.112293600343717	0.910590615896552	0.998052545315234	0.000846593442358349	CERAD
DTX2	AIF1	-0.014618528907385	0.0339166697900098	-0.431013097627022	0.666458847043256	0.956917541304802	0.0191254842704062	CERAD
DTX2	HIST	0.0114212673531342	0.0594247421838149	0.192197171302915	0.847587761571706	0.975798067740582	0.0106400462057507	CERAD
DTX2	HSPA1A	-0.0290416867277213	0.0413289999453765	-0.702695123668732	0.482245767231365	0.998476096826227	0.000662327529110016	CERAD
DTX2	TMEM163	-0.0257985109943806	0.0626403857205503	-0.411851087722739	0.680448573407411	0.964860872863363	0.0155353047948296	CERAD
DTX2	FRMD4A	-0.0586017785138586	0.0464446317009201	-1.26175569420433	0.207036709383317	0.510724152848804	0.291813603274431	CERAD
DTX2	PICALM	0.0124437285793742	0.0329796261594931	0.377315634786004	0.705939054525376	0.915158730319991	0.0385035729024722	CERAD
DTX2	CD163	0.0959490544970113	0.0514819521434724	1.86374157354437	0.0623580041525357	0.42844995122805	0.368099902270442	CERAD
DTX2	GPNMB	-0.0813661462551636	0.0566949182682339	-1.43515766034278	0.151242175671371	0.621636542892479	0.206463463463774	CERAD
DTX2	ERN1	-0.015890077270773	0.0361961309522753	-0.438999330942971	0.66066202111885	0.980065234718472	0.00874501600611862	CERAD
DTX3	AIF1	-0.0840167298460211	0.0623756535158006	-1.34694748848986	0.177997145501556	0.789320601130921	0.102746562035985	CERAD
DTX3	PICALM	0.0171549299734733	0.0550196040166608	0.311796681929563	0.755195045871335	0.932298438631063	0.0304450431142217	CERAD
DTX3L	AIF1	-0.0470846872501292	0.0395429650550528	-1.19072222289291	0.233762650811972	0.836505840451541	0.0775310224636653	CERAD
DTX3L	CCL3	0.00245221810082049	0.0770466424293998	0.0318277088202453	0.974609449383151	0.996848531603278	0.00137082652918155	CERAD
DTX3L	HIF1A	0.0106192600792235	0.0623714974062918	0.170258219231919	0.864807067685432	0.959377279575652	0.0180105709146928	CERAD
DTX3L	HIST	-0.0102226842873969	0.0600119139944946	-0.170344246782975	0.864739415815321	0.979702719633006	0.0089056863575964	CERAD
DTX3L	HSPA1A	-0.0309327003932619	0.0461402930877697	-0.670405372900875	0.502599410490348	0.998476096826227	0.000662327529110016	CERAD
DTX3L	IFI44L	0.0752120572154728	0.0530539526283645	1.41765228582162	0.156292306921693	0.652717550711221	0.185274709543091	CERAD
DTX3L	TMEM163	-0.0912545237879274	0.0654812204853116	-1.39359839525894	0.163438913392197	0.814952316310343	0.0888678015288924	CERAD
DTX3L	FRMD4A	-0.0201657924859234	0.0495841896774043	-0.406698034537267	0.68422978423703	0.882938723305629	0.0540694357810561	CERAD
DTX3L	PICALM	-0.0066536814563548	0.0393779263021004	-0.168969828561031	0.86582037344885	0.969096093754581	0.0136331569861708	CERAD
DTX3L	CD163	-0.0152996213065072	0.0359447697476543	-0.42564249024034	0.670368373774318	0.922652653209541	0.0349617650476438	CERAD
DTX3L	GPNMB	-0.059179900433643	0.0461409966177808	-1.28258825711705	0.199636366392284	0.671798189964468	0.172761170618651	CERAD
DTX3L	MKI67	-0.105751326373847	0.0676147571631436	-1.56402730425676	0.117811156350863	0.674136119928077	0.171252402923217	CERAD
DTX3L	ERN1	-0.0253980681935672	0.0448204714578341	-0.566662227492653	0.570943688379679	0.973830847109517	0.0115164728407857	CERAD
DUOX1	AIF1	-0.0105138081776657	0.0727276686474654	-0.14456407545015	0.885055062845948	0.98707176659523	0.00565127012346094	CERAD
DUOX1	HSPA1A	-0.0763608627993815	0.0690960114465565	-1.105141399637	0.269098324160001	0.996949400327308	0.00132688353016553	CERAD
DUOX1	PICALM	0.058450692334638	0.0518051573547688	1.12827940921711	0.259201936619634	0.63223721460227	0.19911994440163	CERAD
DUOX1	CD163	0.0469228457812319	0.0629433015587015	0.745477987637353	0.455982813434049	0.845761928557741	0.0727518682425878	CERAD
DUOX1	ERN1	-0.0470218004416344	0.0621173587235117	-0.756983255693974	0.449059894143837	0.965716830872805	0.0151501994826936	CERAD
DUOXA1	PICALM	-0.0265594893014702	0.0711312733970536	-0.373386951098366	0.708860469936117	0.917049183855791	0.0376073713045116	CERAD
DUS1L	AIF1	0.00382230632960588	0.0370966658550961	0.103036384577963	0.917934093901126	0.991919490382407	0.00352357613371762	CERAD
DUS1L	HIST	-0.0232643603468701	0.0624798471727797	-0.372349827977902	0.709632403986598	0.94819721127955	0.0231013263084394	CERAD
DUS1L	HSPA1A	0.0267915745973825	0.0505122887197383	0.530397162283272	0.595836593089268	0.998476096826227	0.000662327529110016	CERAD
DUS1L	TMEM163	-0.0448876520523205	0.0630330099967945	-0.712129280429465	0.476384724172092	0.936388936649822	0.0285437260949321	CERAD
DUS1L	FRMD4A	-0.0210152329387652	0.0478726548263041	-0.438981982825364	0.660674591410874	0.872219582732336	0.0593741669435811	CERAD
DUS1L	PICALM	-0.0100245653898434	0.031479294453834	-0.318449493985481	0.7501439999404	0.930650973219895	0.0312131641583666	CERAD
DUS1L	CD163	0.0278095998386946	0.0399634784129215	0.695875357779239	0.486506890814274	0.862146089027199	0.0644191375596239	CERAD
DUS1L	GPNMB	0.0836479034242422	0.0509002705693543	1.64336854182863	0.100306704746284	0.53480426875642	0.271805134899285	CERAD
DUS1L	ERN1	0.0156703489289911	0.0483707863676534	0.323963079902919	0.745965986060782	0.982066632583206	0.0078590446148209	CERAD
DUS3L	AIF1	-0.0587254578230638	0.0467266009864398	-1.25678856547058	0.208830207655538	0.817283430181742	0.0876273059919839	CERAD
DUS3L	HSPA1A	-0.0567763041804514	0.0605235506496891	-0.938086142848314	0.348200142499732	0.998476096826227	0.000662327529110016	CERAD
DUS3L	PICALM	0.0112790339558693	0.0422704109062772	0.266830478200872	0.789599686549989	0.946448698582015	0.0239029216120339	CERAD
DUS3L	CD163	0.0114478196479237	0.052117410823047	0.219654420032342	0.826140305206283	0.968906488405048	0.0137181357762529	CERAD
DUS3L	ERN1	-0.0132835218379252	0.0511368275411776	-0.259764292715044	0.795045595925738	0.988102593543814	0.00519796077999502	CERAD
DUS4L	AIF1	-0.0676482167800998	0.0498659566499027	-1.35660120300193	0.174907959322657	0.788679654608878	0.103099362426243	CERAD
DUS4L	HSPA1A	-0.0573700877346272	0.0575973265757004	-0.996054698115641	0.319223569336745	0.998476096826227	0.000662327529110016	CERAD
DUS4L	PICALM	-0.0308712226593418	0.0416059994707122	-0.741989690238618	0.458093582094102	0.792306625204187	0.101106712522751	CERAD
DUS4L	CD163	0.0368595975754373	0.0558855197655715	0.659555422049502	0.509539169138173	0.875156202779789	0.0579144247480794	CERAD
DUS4L	ERN1	-0.0349081403362804	0.0589197436487543	-0.592469317999459	0.553536360571838	0.973174291106269	0.0118093725917752	CERAD
DUSP1	AIF1	0.0935989531375045	0.106689752839816	0.877300309037496	0.380323544432553	0.898002335484712	0.046722533837368	CERAD
DUSP1	CCL3	-0.0139786406236778	0.0789895599663882	-0.17696820478081	0.859533364267882	0.9832584375118	0.00733231814568229	CERAD
DUSP1	HIF1A	0.0501611563626512	0.0367310780865564	1.365632564458	0.172054320140104	0.518065614829444	0.285615231849915	CERAD
DUSP1	HIST	0.00885715918511133	0.0383671157320018	0.23085288054957	0.817429097847414	0.971149000740385	0.0127141323629114	CERAD
DUSP1	HSPA1A	0.0487779154389464	0.0647592013900174	0.753219841998631	0.451317817817159	0.998476096826227	0.000662327529110016	CERAD
DUSP1	IFI44L	-0.0619745274444586	0.0552465348525844	-1.12178125940073	0.261955456310775	0.755512800185203	0.121758173280338	CERAD
DUSP1	TMEM163	0.0746043923736767	0.104655689708501	0.712855579868358	0.475935128674139	0.936388936649822	0.0285437260949321	CERAD
DUSP1	FRMD4A	0.00774486278327427	0.0446875531610312	0.173311408556332	0.862406656659076	0.955493858678992	0.0197720999751607	CERAD
DUSP1	PICALM	0.0140046688796207	0.0361351804819388	0.387563274704566	0.698339251184954	0.912190826678986	0.0399142994955725	CERAD
DUSP1	CD163	-0.0421039467854433	0.039216348371605	-1.07363251638006	0.282987417966187	0.746438757557634	0.127005818676865	CERAD
DUSP1	GPNMB	-0.00751558378805232	0.0560854017843034	-0.134002495283108	0.893400601282287	0.982438899791975	0.00769444991775067	CERAD
DUSP1	MKI67	0.116584211414298	0.134196095698723	0.868760084317471	0.38497836974773	0.831439359903388	0.0801694200700762	CERAD
DUSP1	ERN1	0.00355643471729556	0.0638094795443307	0.0557352096066663	0.955552749875806	0.999615042698009	0.000167217019794894	CERAD
DUSP10	AIF1	0.178654960542029	0.0621081683052397	2.87651311280028	0.00402095488539147	0.234677548765575	0.629528456688638	CERAD
DUSP10	HIF1A	0.139202924484879	0.0352964129968566	3.94382637400791	8.01917272617368e-05	0.00664172904198721	2.17771884598697	CERAD
DUSP10	HIST	0.0575828855399058	0.0621795201746566	0.926074781184555	0.354407118816269	0.873868400576442	0.0585539646272695	CERAD
DUSP10	HSPA1A	0.0983204304937702	0.0423182428988157	2.32335805455954	0.020159925475024	0.722784908634554	0.140990923854825	CERAD
DUSP10	IFI44L	0.322858065929511	0.0952376351679563	3.39002606858239	0.000698859776654214	0.0586074560391096	1.23204712953384	CERAD
DUSP10	FRMD4A	0.0713942639224959	0.065522858944601	1.08960849804889	0.275885638071625	0.589876634659095	0.229238806135638	CERAD
DUSP10	PICALM	0.103130069320788	0.0216654009006673	4.76012743976559	1.93470757300485e-06	0.000137364237683344	3.86212631966642	CERAD
DUSP10	CD163	0.0901638961907201	0.0235982612833256	3.82078557009746	0.000133027275312982	0.0110987891592209	1.95472439870457	CERAD
DUSP10	GPNMB	-0.00984164614731011	0.0321268276020406	-0.306337316252321	0.759347829759765	0.953304100752969	0.0207685388035495	CERAD
DUSP10	ERN1	0.0621080255216663	0.0471366555054015	1.31761629788412	0.187632126980728	0.873441542195329	0.0587661562237593	CERAD
DUSP11	AIF1	0.0579799679275457	0.0303996797880314	1.9072558767666	0.0564874609079553	0.619909020186333	0.207672044260382	CERAD
DUSP11	HIST	0.0801861581302501	0.0586188454721167	1.36792455539562	0.171335692638283	0.742510877931193	0.129297179464102	CERAD
DUSP11	HSPA1A	0.00667291701866745	0.0393751013412831	0.169470472236504	0.865426596145726	0.998476096826227	0.000662327529110016	CERAD
DUSP11	FRMD4A	-0.00526718737211304	0.0475876188097325	-0.110683986798596	0.911866944631864	0.971072753128933	0.0127482313702603	CERAD
DUSP11	PICALM	0.0265305739224323	0.0286646797976616	0.925549286079819	0.354680259110027	0.719004164208501	0.143268594335426	CERAD
DUSP11	CD163	0.0234236963657303	0.0404385190710181	0.579242190461863	0.562425766427435	0.895428036969257	0.0479693114374879	CERAD
DUSP11	GPNMB	-0.0464864553282025	0.0439582748527182	-1.05751318685628	0.290277439544401	0.750754040828518	0.124502321593444	CERAD
DUSP11	ERN1	0.00783638796058462	0.0372480213185985	0.210384006537061	0.83336797426266	0.990084450766358	0.0043277600109467	CERAD
DUSP12	AIF1	-0.0116629992879899	0.0370746895303063	-0.31458117210816	0.753079676373191	0.978111389226942	0.00961168409589668	CERAD
DUSP12	HIF1A	0.0690037893030149	0.0653904042847418	1.05525864318775	0.291307050130881	0.649646533794219	0.187322874397667	CERAD
DUSP12	HIST	-0.0062977858906044	0.0567908246695757	-0.110894425767659	0.911700065932178	0.986874054513335	0.00573826872853019	CERAD
DUSP12	HSPA1A	0.0249799953323072	0.0424129797922567	0.588970533423067	0.555881040600509	0.998476096826227	0.000662327529110016	CERAD
DUSP12	IFI44L	-0.0033434601706912	0.0667485991395556	-0.0500903421763326	0.96005039590526	0.993259271981431	0.00293737215573374	CERAD
DUSP12	TMEM163	0.0361352703019729	0.0672543721737223	0.537292508041458	0.591065579699307	0.947615732620243	0.0233677375931743	CERAD
DUSP12	FRMD4A	0.0012201976734225	0.0439844897855082	0.0277415443346697	0.977868288854979	0.992761433434578	0.00315510255271914	CERAD
DUSP12	PICALM	0.0465863012962688	0.0303224432921687	1.53636370418411	0.124449203434306	0.448922838890384	0.34782829936165	CERAD
DUSP12	CD163	0.117493377155019	0.046410603959487	2.531606295354	0.0113541397550825	0.196554385752697	0.706517261246359	CERAD
DUSP12	GPNMB	-0.0245607274509359	0.0389884876160091	-0.629948196319648	0.528728478168771	0.876698052609673	0.0571499581334833	CERAD
DUSP12	ERN1	-0.0277646972352484	0.0373996278693236	-0.742378970514355	0.457857757226821	0.965716830872805	0.0151501994826936	CERAD
DUSP14	AIF1	-0.140584726536091	0.0539005751068789	-2.60822312669812	0.00910136068514781	0.349187662940133	0.456941108642503	CERAD
DUSP14	HSPA1A	-0.177780953204607	0.0683450349827193	-2.60122704230905	0.00928909541592462	0.658275139847335	0.18159254598796	CERAD
DUSP14	PICALM	0.04045392486165	0.059169975755166	0.683690069927366	0.49417089524179	0.81356580819766	0.0896073118344698	CERAD
DUSP14	ERN1	-0.140760004730948	0.0684139866883867	-2.05747408599479	0.0396406451273693	0.638454289744376	0.19487019068312	CERAD
DUSP15	AIF1	-0.00643134278345775	0.0795223578196545	-0.080874649089796	0.935541641004429	0.992848434960293	0.00311704443953099	CERAD
DUSP15	HSPA1A	-0.0267630189023905	0.0747339991282774	-0.358110354250588	0.720260730656176	0.998476096826227	0.000662327529110016	CERAD
DUSP15	PICALM	0.105929763932325	0.0623937387034664	1.69776272641345	0.0895525534933014	0.374013605766141	0.427112598864548	CERAD
DUSP15	ERN1	-0.150272583923341	0.0629943035619507	-2.38549480550345	0.0170561632520635	0.493457294526046	0.306750426690822	CERAD
DUSP16	AIF1	0.0607183090908074	0.054170203830476	1.12088020345693	0.262338858560303	0.845261485178422	0.0730089194492389	CERAD
DUSP16	CCL3	0.00157610467726033	0.0480757989748171	0.0327837438143445	0.973847041801744	0.996818590592049	0.00138387104981949	CERAD
DUSP16	HIF1A	0.112996036726026	0.0343296973174655	3.29149528121642	0.000996562886112797	0.0295251118279429	1.52980844879772	CERAD
DUSP16	HIST	-0.0179686923828064	0.0302891364895616	-0.593238846178361	0.553021318689444	0.93084721199116	0.0311215976809041	CERAD
DUSP16	HSPA1A	-0.00876883740906679	0.0482963513628161	-0.181563144246504	0.855925574664292	0.998476096826227	0.000662327529110016	CERAD
DUSP16	IFI44L	-0.0313091766729574	0.0328894531247457	-0.951951878135691	0.341121387568063	0.802782308369373	0.0954022070144216	CERAD
DUSP16	TMEM163	-0.0063370534762951	0.0305448595733499	-0.207467101332629	0.835645083038515	0.975682363224075	0.0106915453981706	CERAD
DUSP16	FRMD4A	-0.0542287771514748	0.0214592456312355	-2.52705887631674	0.0115022218387732	0.0771829554843503	1.11247859547219	CERAD
DUSP16	PICALM	-0.00343220787751188	0.0186032645587753	-0.184494923816632	0.853625209015483	0.964973706830188	0.0154845199558234	CERAD
DUSP16	CD163	0.0441416878639184	0.0194872749422871	2.26515446590902	0.023503202261488	0.284899419036178	0.545308436368243	CERAD
DUSP16	GPNMB	0.00418926736478627	0.0319631020978577	0.131065731729057	0.89572330938765	0.983356430060173	0.00728903806704247	CERAD
DUSP16	MKI67	0.133187880481977	0.0910079053793351	1.46347594669748	0.143337190651515	0.700867854653702	0.154363858502205	CERAD
DUSP16	ERN1	-0.0114575305826557	0.0454117837424229	-0.252303028827125	0.800806847186727	0.988102593543814	0.00519796077999502	CERAD
DUSP18	AIF1	0.0288826061754189	0.0458917761828841	0.629363441073154	0.529111146558652	0.934411196441989	0.0294619663320181	CERAD
DUSP18	HSPA1A	0.044294080237272	0.0512316673656388	0.864584006629076	0.387267153818883	0.998476096826227	0.000662327529110016	CERAD
DUSP18	FRMD4A	0.0555837764974434	0.0518526598789472	1.07195612775134	0.283739738119523	0.599911817125006	0.221912583200676	CERAD
DUSP18	PICALM	0.0781595528397349	0.0301927245060401	2.58868830549224	0.00963422557551968	0.0865632321250133	1.06266653611167	CERAD
DUSP18	CD163	0.0830073811555115	0.0518040558459059	1.60233363585318	0.109081851486841	0.529181260670315	0.276395543417971	CERAD
DUSP18	GPNMB	0.107774390630778	0.0625507902057896	1.72299007376573	0.0848903200888125	0.49733714297769	0.303349104838002	CERAD
DUSP18	ERN1	0.0832382941246944	0.0473261737475862	1.7588215470079	0.078607823795861	0.759466965499277	0.119491111878075	CERAD
DUSP19	AIF1	-0.00153944240818148	0.0751632986053085	-0.0204813045295587	0.983659425773207	0.998486378222408	0.000657855583659228	CERAD
DUSP19	PICALM	0.0581103823332817	0.0462798128019061	1.25563131774138	0.209249671270812	0.577111691788371	0.238740127168139	CERAD
DUSP19	ERN1	-0.0407446333838219	0.06714020973911	-0.606858893383641	0.543944560107355	0.972671775898819	0.0120336859022884	CERAD
DUSP2	HSPA1A	0.113635912878392	0.123549761011642	0.919758257303987	0.357699101386238	0.998476096826227	0.000662327529110016	CERAD
DUSP2	ERN1	0.0980081544386506	0.0950589106566001	1.03102543214181	0.302528893704504	0.940370646137797	0.0267009359266647	CERAD
DUSP22	AIF1	0.0682810990499479	0.0364511333907393	1.87322293433255	0.0610376066084851	0.630269544741772	0.200473677913491	CERAD
DUSP22	CCL3	0.0404956891452907	0.076319645602242	0.530606357324346	0.595691589337674	0.966058918605711	0.0149963857532058	CERAD
DUSP22	HIF1A	0.111574938610458	0.0261960619580713	4.25922563433549	2.05136320298312e-05	0.00286090116942865	2.54349714475089	CERAD
DUSP22	HIST	0.0667494329331005	0.0444110983202388	1.50298991598417	0.132841644388073	0.696806976860784	0.156887509554684	CERAD
DUSP22	HSPA1A	-0.0137000876917447	0.0373570895433952	-0.366733272297089	0.713817985481309	0.998476096826227	0.000662327529110016	CERAD
DUSP22	IFI44L	-0.0310612281500725	0.0677545512862308	-0.458437515420235	0.646638144274488	0.930041822344789	0.0314975215480304	CERAD
DUSP22	TMEM163	-0.0547797024898298	0.0549001801571336	-0.997805514172104	0.318373675788308	0.894555471932784	0.0483927233947196	CERAD
DUSP22	FRMD4A	0.00575400194326163	0.0161835570711358	0.355546182954067	0.722180452968891	0.897439023726174	0.0469950497790297	CERAD
DUSP22	PICALM	0.0452067989021356	0.0142981113407002	3.16173219140156	0.00156833728523318	0.0236104415375792	1.62689589112792	CERAD
DUSP22	CD163	0.00169905108011696	0.0155062335655399	0.109572132583687	0.912748712529017	0.985348642952262	0.00641007719778663	CERAD
DUSP22	GPNMB	0.0395251582329456	0.0258564181008124	1.52864012636397	0.126353682745968	0.585537456436806	0.23244531817743	CERAD
DUSP22	MKI67	0.0489036024553714	0.065384910304199	0.747934075734762	0.454499922572843	0.860716915175516	0.0651396620102872	CERAD
DUSP22	ERN1	0.0638814952611261	0.0366858805948943	1.74131012327442	0.0816292326827977	0.772360691269131	0.112179837429311	CERAD
DUSP23	AIF1	0.0791009492428014	0.0430057048431849	1.83931293606821	0.0658691714438325	0.640063693504986	0.193776806701462	CERAD
DUSP23	CCL3	-0.092444520163676	0.102758008108582	-0.89963324382458	0.3683154597219	0.93310439399891	0.0300697654695507	CERAD
DUSP23	HIF1A	-0.0468427302816687	0.0670147586751747	-0.698991255175875	0.48455749588712	0.784757075314908	0.105264760041593	CERAD
DUSP23	HIST	-0.0503265745843473	0.0627439943028984	-0.802093891909309	0.422498647983062	0.895569613930308	0.0479006501602981	CERAD
DUSP23	HSPA1A	0.00144939002823272	0.0701262743516186	0.0206682879082576	0.983510266197058	0.998476096826227	0.000662327529110016	CERAD
DUSP23	IFI44L	0.104627964438805	0.0777193449351892	1.34622807907163	0.178228972166401	0.681203471330315	0.166723147591763	CERAD
DUSP23	TMEM163	0.036981986669116	0.0683784745745205	0.540842522434632	0.5886161308501	0.947615732620243	0.0233677375931743	CERAD
DUSP23	FRMD4A	-0.00655403270478841	0.0653708387989332	-0.100259271950712	0.920138490793968	0.973262587290829	0.0117699708046638	CERAD
DUSP23	PICALM	0.0796239376126465	0.053213337011925	1.49631543676359	0.134571474275372	0.467463488160531	0.330252304598204	CERAD
DUSP23	CD163	0.0666971956617054	0.0587831637975517	1.13463092751199	0.25652998912519	0.721446774761124	0.141795703766882	CERAD
DUSP23	GPNMB	0.00286788726512395	0.0491907355347026	0.0583013698402769	0.953508576398284	0.994371664275287	0.0024512598935828	CERAD
DUSP23	MKI67	-0.108830692443771	0.0785839713341799	-1.3848968256003	0.166084017830705	0.71289626420445	0.146973661117623	CERAD
DUSP23	ERN1	0.0889182528425398	0.0781459654671962	1.13784828571688	0.255183838486717	0.920756089298113	0.0358554003146739	CERAD
DUSP28	AIF1	-0.067125066435642	0.0514025573053323	-1.30587017367478	0.191596711107975	0.800098246695946	0.0968566812853873	CERAD
DUSP28	HSPA1A	0.0440644108861476	0.0497863434913348	0.885070238062712	0.376118750142859	0.998476096826227	0.000662327529110016	CERAD
DUSP28	FRMD4A	-0.0536946669781784	0.0521382705704802	-1.0298513240019	0.303079803526823	0.620591585651794	0.207194117133691	CERAD
DUSP28	PICALM	0.0334174282755622	0.0372584487195898	0.896908739466438	0.369767616268515	0.730952286587515	0.13611097098749	CERAD
DUSP28	CD163	0.0151255520461787	0.062104629294147	0.243549510207031	0.807579735844203	0.964116074228918	0.0158706763021253	CERAD
DUSP28	ERN1	-0.0759224612926373	0.0503217231369217	-1.50874128626434	0.131364910338423	0.831547450798288	0.0801129634836941	CERAD
DUSP3	AIF1	-0.0478269253253243	0.0502158436182041	-0.952427000708321	0.340880471381214	0.884450577492096	0.0533264301620007	CERAD
DUSP3	HSPA1A	0.0554947615366995	0.0409334671109324	1.35573078591914	0.175184840395438	0.964491440768337	0.0157016220829008	CERAD
DUSP3	FRMD4A	-0.0454082044617073	0.0540778299976949	-0.839682444055962	0.40108645995414	0.710983360845271	0.148140562951866	CERAD
DUSP3	PICALM	0.00326520646599124	0.0393185302546877	0.0830449776438922	0.933815776114296	0.985640544605704	0.00628143998447743	CERAD
DUSP3	CD163	-0.0609974793462691	0.0489036179207613	-1.24729993280054	0.212287542087963	0.670988029787243	0.173285227437145	CERAD
DUSP3	GPNMB	-0.0335837016133806	0.0556191252526544	-0.603815710168469	0.54596617340783	0.879040394025016	0.0559911675893785	CERAD
DUSP3	ERN1	0.0248569840887439	0.0451503759720209	0.55053769882553	0.581950627106516	0.973830847109517	0.0115164728407857	CERAD
DUSP4	HSPA1A	0.0731223854922359	0.111790001639025	0.654104878970762	0.513044238365884	0.998476096826227	0.000662327529110016	CERAD
DUSP4	ERN1	-0.0104984570668666	0.0955820861838498	-0.109837078118101	0.912538584844261	0.998052545315234	0.000846593442358349	CERAD
DUSP5	HSPA1A	0.0992815187820673	0.0853381273111581	1.16338993964643	0.244671329424889	0.99194433521002	0.003512698399674	CERAD
DUSP5	PICALM	0.0550737269652401	0.125820882353315	0.437715313508841	0.66159266722528	0.895301448448583	0.0480307128904045	CERAD
DUSP5	ERN1	-0.0671962783430012	0.079695300621741	-0.843164876959757	0.399136238813933	0.961437394085711	0.0170789904565333	CERAD
DUSP6	AIF1	-0.042479976246117	0.069557790734904	-0.610714857348116	0.541388368342624	0.9347976890543	0.0292823699128939	CERAD
DUSP6	HIST	0.0184985772932487	0.0899539048838739	0.205645072519413	0.837068167140405	0.974068715081421	0.0114104050022401	CERAD
DUSP6	HSPA1A	-0.0709711013941712	0.0545457037261528	-1.30113091492012	0.19321364744655	0.972264109007005	0.012215745872014	CERAD
DUSP6	FRMD4A	-0.040708974485076	0.0622432920678665	-0.654029906398415	0.513092538238087	0.792493656826324	0.10100420521917	CERAD
DUSP6	PICALM	0.0359343541830025	0.0575970910890697	0.623891823415746	0.532698630483941	0.834665998201366	0.0784872779978529	CERAD
DUSP6	CD163	-0.0771931742425161	0.0837576355733831	-0.921625517650678	0.356723943463664	0.791475908101818	0.101562300179616	CERAD
DUSP6	GPNMB	-0.0213108764621167	0.0742267858950364	-0.287104933955409	0.774031974399886	0.955960631454093	0.0195599925505739	CERAD
DUSP6	ERN1	-0.105624486223493	0.0451299232043472	-2.34045348903493	0.0192603372429513	0.511301870772826	0.291322618255609	CERAD
DUSP7	AIF1	-0.0807526214546211	0.0570895294224989	-1.41449092804742	0.157217809166633	0.781385389563903	0.107134713524719	CERAD
DUSP7	HSPA1A	-0.0646475441836261	0.0585357694202595	-1.10441094093232	0.269414916881759	0.996949400327308	0.00132688353016553	CERAD
DUSP7	PICALM	-0.0695182909767632	0.0469402021996685	-1.48099683680643	0.138607416406557	0.475199586166429	0.323123946237542	CERAD
DUSP7	CD163	-0.0342510312980935	0.0657360811501341	-0.5210385331591	0.602339928579256	0.907776879467854	0.042020882672041	CERAD
DUSP7	ERN1	0.000950093352122802	0.0628241903767924	0.0151230496791849	0.987934012079052	0.999615042698009	0.000167217019794894	CERAD
DVL1	AIF1	-0.0391836944240188	0.0537963804413997	-0.728370461033182	0.466386840383899	0.922000270923261	0.0352689513319891	CERAD
DVL1	HSPA1A	-0.0340323011423621	0.0657323977616262	-0.517740144909634	0.604639584733243	0.998476096826227	0.000662327529110016	CERAD
DVL1	PICALM	-0.0754492394426114	0.0434658622259962	-1.73582751103201	0.0825943381304492	0.35569725617818	0.448919484916192	CERAD
DVL1	CD163	0.00485312940186443	0.0526525076708711	0.0921728065109674	0.926560743311568	0.986988617875366	0.0056878556610862	CERAD
DVL1	ERN1	0.097710640355187	0.0608882339063144	1.60475405651491	0.108547940449246	0.804446418628439	0.0945028774430802	CERAD
DVL2	AIF1	-0.0647245887870632	0.0412272201560507	-1.56994792620195	0.11642722648399	0.722672752491352	0.14105831952543	CERAD
DVL2	HSPA1A	0.0076103066826477	0.0474108408434772	0.160518281204345	0.872472822025227	0.998476096826227	0.000662327529110016	CERAD
DVL2	PICALM	0.0410656234071188	0.0366830527889189	1.11947126220432	0.262939144224472	0.635134117781485	0.197134557444745	CERAD
DVL2	CD163	0.0181728344511113	0.0502525767306779	0.361629903049672	0.717628615558487	0.937737353103867	0.0279187842971979	CERAD
DVL2	ERN1	0.0296940696670106	0.0379622732898042	0.782199459982966	0.434097361822513	0.963534052897477	0.0161329320473136	CERAD
DVL3	AIF1	-0.0412600912015287	0.0347267955181825	-1.1881341363595	0.234780567298898	0.836505840451541	0.0775310224636653	CERAD
DVL3	HSPA1A	0.0344448804024217	0.0449987847275801	0.765462458840808	0.443996212860238	0.998476096826227	0.000662327529110016	CERAD
DVL3	FRMD4A	0.0388877953402884	0.0460604161205468	0.844277985646361	0.398514084780595	0.709344569879557	0.149142751494157	CERAD
DVL3	PICALM	-0.0226149050208955	0.0274421488682406	-0.824093810199689	0.409886256934951	0.762193025362845	0.117935029665516	CERAD
DVL3	CD163	-0.0304124749275005	0.0393776449653244	-0.772328435443041	0.439919927889149	0.83993865942825	0.0757524292292572	CERAD
DVL3	GPNMB	0.0228484626993404	0.0586740918143047	0.389413146293812	0.696970548690264	0.934688435868285	0.0293331304456821	CERAD
DVL3	ERN1	-0.0697541792861789	0.0382466486663333	-1.82379846910823	0.0681825454241697	0.728243748630876	0.137723234742544	CERAD
DXO	AIF1	0.0931355947062047	0.0545888032705239	1.70612999601138	0.0879838788444013	0.676745010600307	0.169574937444035	CERAD
DXO	HSPA1A	-0.109311526238861	0.0632290334238865	-1.72881855564735	0.0838415740882916	0.922577106447325	0.0349973265182984	CERAD
DXO	PICALM	0.0226803586197281	0.0455029048557012	0.498437598470956	0.618175641638838	0.878949963208807	0.0560358477030622	CERAD
DXO	ERN1	0.0435552691791153	0.0632912987429385	0.688171518742532	0.491344777160329	0.96995686577322	0.0132475784896266	CERAD
DYM	AIF1	-0.00128723164507413	0.0238550316000468	-0.0539605927443672	0.956966560907796	0.995173476748617	0.00210120726661739	CERAD
DYM	CCL3	0.000991514901539366	0.0396030779223738	0.0250363091344274	0.980026002176765	0.998277680712544	0.000748638645228798	CERAD
DYM	HIF1A	0.0423673292294695	0.0170794529958095	2.48060223239377	0.0131160646061992	0.137863340842365	0.860551201456048	CERAD
DYM	HIST	0.00193380219777348	0.0175907925586078	0.109932636140786	0.912462799499245	0.987075676549803	0.00564954981457374	CERAD
DYM	HSPA1A	0.0105941497769909	0.0300334758070777	0.35274471210203	0.724279835872061	0.998476096826227	0.000662327529110016	CERAD
DYM	IFI44L	0.0243116119466185	0.0186254788586125	1.30528788715554	0.191794837066513	0.691813678145557	0.16001085561392	CERAD
DYM	TMEM163	-0.0143463602543411	0.0204316134905116	-0.702164822225299	0.482576380828773	0.937000669730661	0.0282600986957579	CERAD
DYM	FRMD4A	0.00430306475187542	0.010068967703469	0.427359077772482	0.669117808817459	0.876160078099708	0.0574165391697064	CERAD
DYM	PICALM	0.0447952566679907	0.00933043851821921	4.80098085213472	1.57890367222174e-06	0.000118507998483614	3.9262523367419	CERAD
DYM	CD163	0.0219903480307419	0.0104284529606429	2.10868746435677	0.0349715675796435	0.331819154293907	0.4790985478956	CERAD
DYM	GPNMB	0.0473982355644569	0.0188930568586718	2.5087647763417	0.0121154131680169	0.206125377741699	0.685868535466357	CERAD
DYM	MKI67	-0.0229688915906067	0.0214596043058367	-1.07033155240237	0.284470096859015	0.778293875805564	0.10885638688942	CERAD
DYM	ERN1	-0.00531808711194663	0.031435509555572	-0.16917451592586	0.865659374198076	0.993381156116371	0.00288408258550873	CERAD
DYNC1H1	AIF1	0.00508056132190929	0.0226974075653014	0.223838837421952	0.822882708716799	0.983484299128692	0.00723256899954998	CERAD
DYNC1H1	CCL3	-0.0459039725629139	0.0502982635994732	-0.912635333268137	0.361434364809238	0.93310439399891	0.0300697654695507	CERAD
DYNC1H1	HIF1A	-0.0568026888343845	0.0223777621642531	-2.53835430091052	0.0111375167251733	0.124871216930472	0.903537655851909	CERAD
DYNC1H1	HIST	-0.018672051661856	0.0188667531232577	-0.989680181845293	0.322330464710885	0.858298666082082	0.0663615624298006	CERAD
DYNC1H1	HSPA1A	0.0282774158726984	0.0402504165897862	0.70253722243148	0.482344197036943	0.998476096826227	0.000662327529110016	CERAD
DYNC1H1	IFI44L	-0.0219917808591172	0.0214062233109711	-1.02735454730335	0.304253545886526	0.781567426308884	0.107033549172982	CERAD
DYNC1H1	TMEM163	0.0109342024541321	0.0209804235570042	0.521162140717685	0.602253825294338	0.948991166078619	0.0227378302925873	CERAD
DYNC1H1	FRMD4A	0.00163239472065836	0.0124086997740976	0.131552439044894	0.895338306610383	0.965950263874236	0.0150452345379736	CERAD
DYNC1H1	PICALM	0.00158781753545911	0.00971073496453651	0.163511571601717	0.870115662942703	0.970265796842002	0.0131092778067414	CERAD
DYNC1H1	CD163	-0.00571363715510241	0.0112747850291126	-0.506762403039105	0.612321539305169	0.910732907958775	0.040608970565149	CERAD
DYNC1H1	GPNMB	0.0400524978222799	0.0183938470091298	2.17749434375527	0.0294437033765191	0.311773815753323	0.506160361730099	CERAD
DYNC1H1	MKI67	-0.0138877948397751	0.0233851613017933	-0.593872099514239	0.552597661275101	0.901846937969938	0.0448671649366947	CERAD
DYNC1H1	ERN1	0.0018752947355235	0.0440202487623756	0.0426007300787071	0.966019813501489	0.999615042698009	0.000167217019794894	CERAD
DYNC1I2	AIF1	0.0160289213695589	0.0308821365223226	0.519035376907055	0.603736071490048	0.94657836137703	0.0238434276537463	CERAD
DYNC1I2	CCL3	-0.0815497288291954	0.0414932822644864	-1.96537184764949	0.0493712153978944	0.77784411519672	0.10910742960821	CERAD
DYNC1I2	HIF1A	0.0193912575771895	0.0221326475928354	0.876138179847343	0.380954919083482	0.722347990341628	0.141253531134164	CERAD
DYNC1I2	HIST	0.0125613943902666	0.0204067700619914	0.615550346875461	0.538191330791141	0.930452247730686	0.0313059106355461	CERAD
DYNC1I2	HSPA1A	-0.0223322591958107	0.0364904736119703	-0.612002448455062	0.540536137616423	0.998476096826227	0.000662327529110016	CERAD
DYNC1I2	IFI44L	0.0527197891014824	0.0229423047783803	2.29792907080386	0.0215658264036488	0.316411149232734	0.499748221871756	CERAD
DYNC1I2	TMEM163	-0.0213234818875282	0.0232601503642328	-0.91673878086005	0.359279539142843	0.907933916134214	0.0419457604025784	CERAD
DYNC1I2	FRMD4A	-0.0284544451167309	0.0145544102983521	-1.95503936837294	0.0505784237416819	0.212099691076086	0.673459964034353	CERAD
DYNC1I2	PICALM	0.028897383454653	0.0114076800590074	2.53315164040176	0.0113042038610348	0.0972050525137096	1.01231116077541	CERAD
DYNC1I2	CD163	-0.000764340427922469	0.0128161825348474	-0.0596386970803679	0.952443397392239	0.99295000439568	0.00307261793129826	CERAD
DYNC1I2	GPNMB	0.00494286290156415	0.0230265734052069	0.214659073001563	0.830033133712	0.968130819386269	0.0140659543663134	CERAD
DYNC1I2	MKI67	-0.0362527084399789	0.0279326899489666	-1.29785955116435	0.194335601631354	0.729457466427521	0.137000026093152	CERAD
DYNC1I2	ERN1	-0.0542677306434778	0.0351781380171661	-1.54265500399698	0.122914504729755	0.822197655756669	0.0850237658108309	CERAD
DYNC1LI1	AIF1	-0.0141851769018631	0.0285625916568371	-0.496634796740076	0.619446610361472	0.950641173513492	0.0219833797714616	CERAD
DYNC1LI1	CCL3	-0.0368319690209205	0.0692523521368864	-0.531851523947046	0.594828834006933	0.966058918605711	0.0149963857532058	CERAD
DYNC1LI1	HIF1A	0.0143954462750817	0.0252314615911373	0.57053556818675	0.568314505162476	0.834713519706756	0.0784625522511346	CERAD
DYNC1LI1	HIST	0.00191220731279042	0.0491282152398573	0.0389227921969993	0.968951944790408	0.995902331840516	0.00178325075557714	CERAD
DYNC1LI1	HSPA1A	-0.00898269456057337	0.0464895753663552	-0.193219544162027	0.846787033112889	0.998476096826227	0.000662327529110016	CERAD
DYNC1LI1	IFI44L	-0.124227593607009	0.0509796437234659	-2.43680780275495	0.0148175526884223	0.267497138902468	0.572680858747484	CERAD
DYNC1LI1	TMEM163	0.0670836874407202	0.0591303106949353	1.13450591840821	0.256582392576784	0.867524787683663	0.0617181073146833	CERAD
DYNC1LI1	FRMD4A	-0.0489393353856982	0.0151043049951063	-3.24009184146866	0.00119491205910561	0.0159770742091283	1.79650274762325	CERAD
DYNC1LI1	PICALM	0.0163350523144243	0.0130883858909298	1.24805705230195	0.212010164710342	0.578827697625973	0.237450695524117	CERAD
DYNC1LI1	CD163	0.0238445315796263	0.0145669079540847	1.63689725058914	0.10165194052737	0.514795431313744	0.288365316010143	CERAD
DYNC1LI1	GPNMB	0.0503698503110105	0.0448809167670346	1.12229994258958	0.261734930583342	0.725062261048842	0.139624698989047	CERAD
DYNC1LI1	MKI67	-0.0478406868052488	0.0641787673454148	-0.745428570601344	0.456012677429069	0.861057489578573	0.0649678513648906	CERAD
DYNC1LI1	ERN1	-0.0415777726346412	0.0368352429535341	-1.12874978691167	0.259003400305073	0.924967475466173	0.0338735380435691	CERAD
DYNC1LI2	AIF1	-0.0102200790145546	0.0302356474430971	-0.338014227536835	0.735352466143579	0.974343640510156	0.0112878451169221	CERAD
DYNC1LI2	CCL3	-0.0276215292414547	0.0705758848209789	-0.391373474261341	0.695521196294725	0.973251158792867	0.0117750705206168	CERAD
DYNC1LI2	HIF1A	-0.00204231090325121	0.0195801752190264	-0.104305037130958	0.916927280667732	0.974156002401829	0.0113714891612918	CERAD
DYNC1LI2	HIST	0.0533533207948473	0.0482121078845668	1.10663738085441	0.268450738809928	0.831196714794159	0.0802961819446089	CERAD
DYNC1LI2	HSPA1A	-0.0645285769573124	0.035767832378347	-1.80409526288142	0.071216374229222	0.899118594317502	0.0461830207687013	CERAD
DYNC1LI2	IFI44L	-0.00571434350026749	0.0610815030609097	-0.093552764976481	0.92546443306356	0.987688503657719	0.00538000123501166	CERAD
DYNC1LI2	TMEM163	-0.0179449062920729	0.0573424317773919	-0.312942889512195	0.754324051796609	0.969630336379811	0.013393805392876	CERAD
DYNC1LI2	FRMD4A	-0.0238093459850702	0.015119115996454	-1.5747842658694	0.115306249424164	0.359489406858568	0.444313902529087	CERAD
DYNC1LI2	PICALM	0.0288305590734953	0.0119438181867001	2.41384778492352	0.015785055231651	0.123322944516125	0.908956114404185	CERAD
DYNC1LI2	CD163	0.0115566012800513	0.0139483589517429	0.828527665514896	0.407371733869234	0.824807526751852	0.0836473845675549	CERAD
DYNC1LI2	GPNMB	0.0347626203198256	0.0435368705290535	0.798463920290904	0.424601322503977	0.830964334804347	0.0804176158429207	CERAD
DYNC1LI2	MKI67	-0.0884903260963754	0.0661527599060803	-1.33766642876289	0.181005199249997	0.722475608629131	0.141176810462885	CERAD
DYNC1LI2	ERN1	-0.0166338635880938	0.0389099437492272	-0.427496469676192	0.669017755937189	0.980065234718472	0.00874501600611862	CERAD
DYNC2H1	AIF1	0.180474833340853	0.055535735383458	3.24970637544866	0.00115524221013545	0.12936026143726	0.888199115391044	CERAD
DYNC2H1	CCL3	-0.0518307689648249	0.0634795748489127	-0.816495212644178	0.414216960503351	0.93628062664046	0.0285939628696152	CERAD
DYNC2H1	HIF1A	0.0394351480741762	0.0291098768942237	1.35469992598977	0.175513181483168	0.523970752366534	0.280692954314607	CERAD
DYNC2H1	HIST	-0.00976142484519646	0.0307879805964716	-0.317053105013168	0.751203307267092	0.95659449524315	0.0192721226198175	CERAD
DYNC2H1	HSPA1A	0.0111752196011604	0.0548676344920965	0.203675986847404	0.838606708556935	0.998476096826227	0.000662327529110016	CERAD
DYNC2H1	IFI44L	-0.00694278190845521	0.0302543746923073	-0.229480264558915	0.818495657988882	0.971063389381363	0.0127524191548448	CERAD
DYNC2H1	TMEM163	0.0296736230319828	0.0310811233440201	0.954715268928397	0.339721706165811	0.904991260449159	0.0433556147804669	CERAD
DYNC2H1	FRMD4A	-0.00412334457505138	0.0200061085107192	-0.206104279242618	0.836709456182189	0.945541175493213	0.0243195541799923	CERAD
DYNC2H1	PICALM	-0.0105418954737407	0.015774909081023	-0.668269808694012	0.503961381625497	0.820087817978066	0.08613963929776	CERAD
DYNC2H1	CD163	-0.00763985219197854	0.017885706066205	-0.42714848179318	0.669271182491465	0.922652653209541	0.0349617650476438	CERAD
DYNC2H1	GPNMB	0.0078387341642605	0.0284381084204224	0.275641897427721	0.782823126301618	0.958333949815876	0.018483126318486	CERAD
DYNC2H1	MKI67	0.0855720168594905	0.0350587052546975	2.44082079580006	0.0146539244507221	0.420389751727941	0.376347879756674	CERAD
DYNC2H1	ERN1	0.170914799513931	0.0561950140189746	3.04145843715281	0.00235435066884196	0.18895038454534	0.723652219884838	CERAD
DYNC2I1	AIF1	-0.0564147559051462	0.0454164715041624	-1.24216510082638	0.214175653077524	0.824116596213836	0.0840113398683735	CERAD
DYNC2I1	CCL3	-0.0844853352568359	0.0809520981993835	-1.04364602198142	0.296649191933986	0.93310439399891	0.0300697654695507	CERAD
DYNC2I1	HIF1A	-0.00922252225349526	0.0310569446722261	-0.296955233389164	0.766500686835397	0.923326078647239	0.0346448979467476	CERAD
DYNC2I1	HIST	-0.0433096711001402	0.0586286797380311	-0.738711349013138	0.460082292854279	0.907485214260386	0.0421604422339292	CERAD
DYNC2I1	HSPA1A	-0.058426227526582	0.0557114005780888	-1.04873018664623	0.294302316793168	0.996949400327308	0.00132688353016553	CERAD
DYNC2I1	IFI44L	-0.0136012229203035	0.0779919406636591	-0.17439267191669	0.861556873042164	0.978094657140913	0.00961911342845254	CERAD
DYNC2I1	TMEM163	-0.0381736287602915	0.03059924506985	-1.24753498568841	0.2122014003519	0.850890745871289	0.0701261996231425	CERAD
DYNC2I1	FRMD4A	-0.0539877606006032	0.0169921399998863	-3.17721962042242	0.00148694388173561	0.018541031638865	1.73186610500265	CERAD
DYNC2I1	PICALM	0.0028110666869223	0.0144414586337339	0.194652545716947	0.845664964223258	0.962958194027236	0.0163925669745224	CERAD
DYNC2I1	CD163	-0.0204909606893362	0.0182107077132187	-1.12521495660832	0.260497956716915	0.726210589149714	0.138937422765787	CERAD
DYNC2I1	GPNMB	-0.0857593423682956	0.0564161293123653	-1.52012099046112	0.12848056998921	0.591217118818097	0.22825299934158	CERAD
DYNC2I1	MKI67	-0.110469868657248	0.0807068380313499	-1.36877954027064	0.171068198196093	0.715074562227393	0.14564867110019	CERAD
DYNC2I1	ERN1	-0.0310086468996645	0.0458935856553194	-0.675664070629669	0.499253952625061	0.970120915175255	0.013174132207284	CERAD
DYNC2LI1	AIF1	-0.0342394496272416	0.0430553236797177	-0.795243112836497	0.426472097565704	0.909802782987747	0.0410527390444531	CERAD
DYNC2LI1	HSPA1A	-0.0320691922784282	0.0520070079238517	-0.616632133988244	0.537477394239283	0.998476096826227	0.000662327529110016	CERAD
DYNC2LI1	FRMD4A	-0.0519717334704803	0.0555668890817053	-0.935300397941323	0.349633510292224	0.666409420893154	0.176258872025952	CERAD
DYNC2LI1	PICALM	-0.0669090033196648	0.03583822888703	-1.86697293358376	0.0619053676970135	0.302066107518171	0.519898000789531	CERAD
DYNC2LI1	CD163	-0.00139379127380437	0.0645393733917209	-0.0215959839793419	0.982770237106151	0.996147463829514	0.00167636640868147	CERAD
DYNC2LI1	GPNMB	-0.00306822721025528	0.0710318970139756	-0.0431950622077797	0.965546041204168	0.997248523199062	0.00119659815371886	CERAD
DYNC2LI1	ERN1	-0.062300226764834	0.0411685220436113	-1.51329762819363	0.130204074901256	0.830410718497479	0.0807070538185132	CERAD
DYNLL1	AIF1	0.0213947328609743	0.0502532320852522	0.425738444537839	0.670298445191875	0.957947946927072	0.018658089018033	CERAD
DYNLL1	CCL3	0.206720638105018	0.0857285204797581	2.41134032114585	0.0158940099046829	0.673475352704768	0.171678293601251	CERAD
DYNLL1	HIF1A	0.0359080740790007	0.0775398931441955	0.46309161159437	0.643298702450529	0.87351744968229	0.0587284149798075	CERAD
DYNLL1	HIST	0.0133619545445503	0.0653255385173866	0.204544116249328	0.837928320862783	0.974262648441061	0.0113239472365811	CERAD
DYNLL1	HSPA1A	0.0840113930491188	0.0734156110993784	1.14432600629582	0.252488461915765	0.99203737620189	0.00347196497037136	CERAD
DYNLL1	IFI44L	0.0942840126081581	0.0721209542900696	1.30730400805498	0.191109483532628	0.691531876745636	0.16018779592249	CERAD
DYNLL1	TMEM163	0.0672275159801562	0.0838566928996281	0.801695292952036	0.422729239303505	0.928431311743154	0.0322502212019451	CERAD
DYNLL1	FRMD4A	-0.047507703023707	0.020623555277098	-2.30356514118898	0.0212470665311667	0.117322017235448	0.930620478365437	CERAD
DYNLL1	PICALM	-0.0336891775032235	0.0177341342287685	-1.89967985291172	0.0574751458359195	0.289247525116783	0.53873034830611	CERAD
DYNLL1	CD163	-0.0155013450027347	0.0638901201830456	-0.242625071894109	0.808295856897927	0.964145792211708	0.0158572897842826	CERAD
DYNLL1	GPNMB	0.0360116258425523	0.0651124778929762	0.553067968043602	0.580216869663403	0.897116240504895	0.0471512812154844	CERAD
DYNLL1	MKI67	-0.193229674467189	0.089307543387883	-2.1636433736392	0.0304917300150333	0.502482268232251	0.298879259170679	CERAD
DYNLL1	ERN1	-0.0883685728666131	0.056906161540798	-1.55288233249151	0.1204512483503	0.820042362380909	0.0861637119174319	CERAD
DYNLL2	AIF1	-0.0440870301707796	0.0473665778791366	-0.930762409800317	0.351976478309408	0.884450577492096	0.0533264301620007	CERAD
DYNLL2	HIST	-0.0490451285971201	0.0734140331757395	-0.668062037672215	0.504093992941364	0.928517991578352	0.0322096766657222	CERAD
DYNLL2	HSPA1A	-0.0147783154086317	0.0471273020438826	-0.31358288651599	0.753837858969781	0.998476096826227	0.000662327529110016	CERAD
DYNLL2	FRMD4A	-0.0129577049122204	0.0474903605573852	-0.272849158442647	0.784969169709552	0.924454989621777	0.0341142291611188	CERAD
DYNLL2	PICALM	-0.0368414539239083	0.0343320308034896	-1.07309276677462	0.283229496043444	0.654729425653282	0.183938140043837	CERAD
DYNLL2	CD163	0.0139331055104202	0.0470062383642459	0.2964097106102	0.766917210365063	0.952705604988712	0.021041279719421	CERAD
DYNLL2	GPNMB	-0.0144103515640662	0.0575830826193064	-0.250253215155846	0.802391534379288	0.963229356322695	0.0162702898999201	CERAD
DYNLL2	ERN1	-0.057288815517018	0.0438936615077448	-1.30517285524038	0.191833995080452	0.876456138827402	0.0572698127611216	CERAD
DYNLRB1	AIF1	0.0352756959604863	0.0376134468033689	0.937848002734137	0.348322528103602	0.884450577492096	0.0533264301620007	CERAD
DYNLRB1	CCL3	0.00632470016679425	0.0725457693023262	0.0871822054906715	0.930526683456228	0.993097420674504	0.00300814608058096	CERAD
DYNLRB1	HIF1A	0.0104240976247767	0.0632894272878979	0.164705197557855	0.869176025798484	0.960768736080671	0.0173811375457815	CERAD
DYNLRB1	HIST	0.00155562643187171	0.0470851536888763	0.0330385760690258	0.973643825166981	0.995902331840516	0.00178325075557714	CERAD
DYNLRB1	HSPA1A	0.0294947888871014	0.0607914486624122	0.485179898424402	0.62754873983183	0.998476096826227	0.000662327529110016	CERAD
DYNLRB1	IFI44L	-0.0289393825967956	0.0550087391831396	-0.526087000475474	0.598827760312356	0.914273016162638	0.0389240978024868	CERAD
DYNLRB1	TMEM163	-0.0230432256188221	0.0635134958769037	-0.362808333893044	0.716748065929465	0.967939472292172	0.0141517993769231	CERAD
DYNLRB1	FRMD4A	-0.104561468457157	0.0669398060266725	-1.56202228036773	0.118282740186634	0.364979022441131	0.437732096365091	CERAD
DYNLRB1	PICALM	-0.0623921142221577	0.0391971424511574	-1.59175160025767	0.111440529098986	0.420926340680137	0.375793896171454	CERAD
DYNLRB1	CD163	-0.023939722872281	0.0451258781556504	-0.530509850461126	0.595758481166767	0.906366205719841	0.0426962957119614	CERAD
DYNLRB1	GPNMB	-0.0127522791638456	0.0447449005430352	-0.28499960909692	0.775644441407464	0.956291298745541	0.019409795833096	CERAD
DYNLRB1	MKI67	-0.10933289814059	0.0696454803293737	-1.56984915063437	0.116450209792144	0.673540081281383	0.171636555009461	CERAD
DYNLRB1	ERN1	0.0163908007424031	0.0580762715891894	0.282228874097597	0.777768019534886	0.987345156141909	0.00553100011267992	CERAD
DYNLT1	AIF1	0.0854612905666672	0.0413514004508276	2.06670849439047	0.0387616302809624	0.578387450140262	0.237781138939603	CERAD
DYNLT1	CCL3	-0.028560427984278	0.060115145084907	-0.47509538476434	0.634718987924766	0.966919041585371	0.0146098871006896	CERAD
DYNLT1	HIF1A	0.013337504459121	0.0286073180562434	0.466227013413101	0.641053015365635	0.872287581260697	0.0593403105212412	CERAD
DYNLT1	HIST	0.15886330004901	0.0654165696140361	2.42848717054897	0.0151619615331069	0.358687126088266	0.445284210637002	CERAD
DYNLT1	HSPA1A	0.107254822488757	0.0495118479440455	2.16624559458916	0.0302924246893343	0.76859998514081	0.114299628267799	CERAD
DYNLT1	IFI44L	0.0909580257762587	0.0600001198803072	1.51596406736701	0.129528438578912	0.619829999030239	0.207727408254834	CERAD
DYNLT1	TMEM163	0.0546682645088293	0.0631239777659468	0.866045937591737	0.386464970593352	0.917605468119528	0.0373440070868873	CERAD
DYNLT1	FRMD4A	0.0183735124575914	0.058764223427451	0.312664941114637	0.754535233934928	0.912803243858321	0.0396228252207953	CERAD
DYNLT1	PICALM	0.0365018760305044	0.0414186452212411	0.881290921891013	0.378160378358263	0.737732976887383	0.132100803012917	CERAD
DYNLT1	CD163	0.0617388533356508	0.0475224290719397	1.29915188556945	0.193891809791602	0.652482576482567	0.185431080983562	CERAD
DYNLT1	GPNMB	0.0557683842166654	0.0490846242045118	1.13616809989836	0.255886218466326	0.720191286248534	0.142552137556613	CERAD
DYNLT1	MKI67	0.0180272064085097	0.0730586614362469	0.246749749504249	0.805101902162118	0.962572035881258	0.0165667593622437	CERAD
DYNLT1	ERN1	0.0571603726451423	0.0435951957570795	1.31116219694597	0.189802971120712	0.873989982016709	0.0584935453745189	CERAD
DYNLT2	AIF1	0.010846517419228	0.0609828799635983	0.177861678977812	0.858831606671597	0.983484299128692	0.00723256899954998	CERAD
DYNLT2	HSPA1A	0.0864577168304873	0.0673537739032369	1.28363582053614	0.199269410147078	0.972264109007005	0.012215745872014	CERAD
DYNLT2	FRMD4A	-0.0581823019454527	0.0519444728243729	-1.12008648431509	0.262676909591894	0.577317386155962	0.238585363343396	CERAD
DYNLT2	PICALM	-0.00124600478369776	0.0385648176137399	-0.0323093653956199	0.97422534059957	0.994758226525169	0.00228246060608975	CERAD
DYNLT2	CD163	0.0647366275755627	0.0635351931020048	1.01890974773035	0.30824581555158	0.762619616434397	0.117692027806587	CERAD
DYNLT2	ERN1	0.0301738875365144	0.045163883514011	0.668097718548797	0.504071218061669	0.970145311224317	0.0131632109539587	CERAD
DYNLT2B	AIF1	0.0654247571856156	0.0569525404627031	1.14875924153832	0.250655270242821	0.840122082104684	0.0756575999715068	CERAD
DYNLT2B	HSPA1A	0.0137985940993465	0.0631883236764926	0.218372529867885	0.827138867052164	0.998476096826227	0.000662327529110016	CERAD
DYNLT2B	FRMD4A	-0.00394145565467656	0.0492773844628423	-0.0799850823585944	0.936249120507563	0.97862792019623	0.00938239800364677	CERAD
DYNLT2B	PICALM	-0.0214380163238124	0.044684233666977	-0.479766901309884	0.631393150637239	0.882740716723804	0.0541668409660268	CERAD
DYNLT2B	CD163	0.0456275857302966	0.0602182748890799	0.757703302101249	0.448628621755673	0.843641877228068	0.0738418706138341	CERAD
DYNLT2B	ERN1	-0.0281324142796354	0.0418001741784763	-0.673021460616815	0.500933637961158	0.970145311224317	0.0131632109539587	CERAD
DYNLT3	AIF1	-0.00689637306844843	0.0426455806850541	-0.161713663119738	0.8715313445543	0.98539931223067	0.00638774518119192	CERAD
DYNLT3	CCL3	0.0645941051744599	0.0711906043655613	0.907340311971105	0.364226862790374	0.93310439399891	0.0300697654695507	CERAD
DYNLT3	HIF1A	0.0364173238988393	0.0653991995896599	0.556846630040364	0.577632221448477	0.837967786993461	0.0767726761189849	CERAD
DYNLT3	HIST	-0.0360426453807855	0.0564317654624955	-0.638694272372879	0.523021839492942	0.930452247730686	0.0313059106355461	CERAD
DYNLT3	HSPA1A	-0.00492728023304074	0.0532386741650911	-0.0925507689722217	0.926260456464905	0.998476096826227	0.000662327529110016	CERAD
DYNLT3	IFI44L	-0.0385815127332186	0.0617958443673867	-0.624338305078333	0.532405432772123	0.894022401592636	0.0486515989152927	CERAD
DYNLT3	TMEM163	3.40925749189835e-05	0.0593773796087907	0.000574167724200751	0.99954188046272	0.999904036377677	4.16784714788141e-05	CERAD
DYNLT3	FRMD4A	-0.0175651091540763	0.0469077635046269	-0.374460597601157	0.708061666269548	0.892759039785496	0.0492657435893029	CERAD
DYNLT3	PICALM	0.0147389989390505	0.0407884478956299	0.361352287215363	0.717836110924231	0.920307145605947	0.0360672059369479	CERAD
DYNLT3	CD163	0.0271581938337777	0.0407234644472555	0.666893011250373	0.504840475353493	0.873533993260851	0.0587201899388001	CERAD
DYNLT3	GPNMB	-0.0471084077192493	0.0522208889757507	-0.902098923308728	0.367004320791951	0.795929450792284	0.099125425339544	CERAD
DYNLT3	MKI67	-0.0119751721619294	0.0729761204808458	-0.164097133185815	0.869654678608557	0.976769687102812	0.0102078266719506	CERAD
DYNLT3	ERN1	-0.00248281165735122	0.0430851385340016	-0.0576257090456342	0.954046770839346	0.999615042698009	0.000167217019794894	CERAD
DYNLT5	AIF1	0.117929320358769	0.0902267105306638	1.30703335703113	0.191201382879591	0.800098246695946	0.0968566812853873	CERAD
DYNLT5	HSPA1A	-0.0710423421907526	0.0853309968395353	-0.83255024342851	0.405098430664816	0.998476096826227	0.000662327529110016	CERAD
DYNLT5	PICALM	-0.0861195642018669	0.0939838718485556	-0.916322795688167	0.35949761520663	0.723401175907941	0.140620789616541	CERAD
DYNLT5	CD163	-0.201832831989297	0.0979856153937127	-2.05982103779539	0.0394156526073038	0.353903837522886	0.451114728105696	CERAD
DYNLT5	ERN1	-0.0136084061561658	0.0756617027006623	-0.179858576669947	0.85726359582998	0.992654837684553	0.00320173654756245	CERAD
DYRK1A	AIF1	-0.0183601121606485	0.0217000580808458	-0.846085853422419	0.397504851921822	0.905114874618495	0.04329629787007	CERAD
DYRK1A	CCL3	0.00882322228193355	0.0345724651137369	0.255209521592018	0.798561277351142	0.982483757163203	0.00767462083314858	CERAD
DYRK1A	HIF1A	0.0143921196963998	0.0157541508797128	0.91354461476772	0.360956180272531	0.707251776967769	0.15042595270614	CERAD
DYRK1A	HIST	0.0042439885891256	0.0171084160937215	0.248064377548257	0.804084596910044	0.966556472375946	0.014772766648602	CERAD
DYRK1A	HSPA1A	0.0121554510014807	0.0301521185790147	0.40313754304285	0.686847043254139	0.998476096826227	0.000662327529110016	CERAD
DYRK1A	IFI44L	-0.00635381009188792	0.0172764187404477	-0.367773563916481	0.713042082546864	0.950635051119652	0.0219861767578504	CERAD
DYRK1A	TMEM163	-0.0364099866480992	0.0173981111099171	-2.092755151296	0.0363710172310675	0.620339827315869	0.207370335184782	CERAD
DYRK1A	FRMD4A	-0.0132210308511414	0.0101413992150615	-1.30366930349278	0.192346359924453	0.489685801993599	0.310082487783341	CERAD
DYRK1A	PICALM	0.036001826246522	0.00837510742844394	4.29867038173754	1.71825786142915e-05	0.000755458309953871	3.12178949725025	CERAD
DYRK1A	CD163	0.0167002549484038	0.0100542940282838	1.66100721755543	0.09671199715341	0.505296319348533	0.296453865214063	CERAD
DYRK1A	GPNMB	-0.0139343342884537	0.0184514959902461	-0.755187237707977	0.450136645090299	0.843593837021849	0.073866601712518	CERAD
DYRK1A	MKI67	-0.00999413065722527	0.0202774185672319	-0.492869968832013	0.62210446798358	0.91590165369401	0.0381511568463606	CERAD
DYRK1A	ERN1	0.00596068412370969	0.0248332620838589	0.240028237272299	0.810308366206768	0.988545108373898	0.00500350857499169	CERAD
DYRK1B	AIF1	0.122864798602079	0.0718520332960471	1.70996968305472	0.087271479350358	0.674953336796721	0.170726251275954	CERAD
DYRK1B	HSPA1A	-0.0257123669143872	0.091342399693683	-0.281494322468139	0.77833128212489	0.998476096826227	0.000662327529110016	CERAD
DYRK1B	PICALM	0.00154709307403747	0.0535719973038279	0.0288787641286417	0.976961282327738	0.995266143915545	0.00206076912535275	CERAD
DYRK1B	ERN1	-0.0409454509229278	0.0779989044090881	-0.524949051953056	0.59961860878798	0.975375898848659	0.0108279798561517	CERAD
DYRK2	AIF1	-0.0270339397926511	0.0412542707766415	-0.655300391540504	0.512274368770332	0.931197493922935	0.0309582014838186	CERAD
DYRK2	HSPA1A	-0.0653929289464218	0.0480885957605642	-1.3598427633865	0.173879686674877	0.964491440768337	0.0157016220829008	CERAD
DYRK2	FRMD4A	0.0453194022670334	0.0463546796044676	0.977666174240273	0.328239456728042	0.643149392370681	0.191688136334933	CERAD
DYRK2	PICALM	0.0218153299268149	0.0300512321525576	0.725937952096858	0.467876809094143	0.798254507218908	0.0978586206059005	CERAD
DYRK2	CD163	0.0204484293614581	0.047017941011619	0.434906950868072	0.663629969060582	0.921550116604864	0.0354810415918406	CERAD
DYRK2	GPNMB	-0.0648417153036903	0.0491195032650239	-1.32008084352639	0.186808027868822	0.655681827933082	0.183306852535633	CERAD
DYRK2	ERN1	-0.00985693705689752	0.042154975911706	-0.233826181695441	0.815119922882921	0.988545108373898	0.00500350857499169	CERAD
DYRK3	ERN1	-0.00748237872296514	0.0598110945489198	-0.125100180483159	0.900444240415028	0.998052545315234	0.000846593442358349	CERAD
DYRK4	AIF1	-0.0162748053519075	0.0370439896252996	-0.439337272160137	0.660417171012715	0.954739879588694	0.0201149365284385	CERAD
DYRK4	HIF1A	-0.0497387375076957	0.0698722786867263	-0.711852231565258	0.476556284869232	0.780001927256885	0.107904324237729	CERAD
DYRK4	HIST	-0.0115231288061073	0.0578258537588086	-0.199272955902566	0.842049232979193	0.97478870395014	0.011089512150984	CERAD
DYRK4	HSPA1A	-0.0290978148963356	0.0475584694295356	-0.611832450567989	0.540648617362671	0.998476096826227	0.000662327529110016	CERAD
DYRK4	IFI44L	-0.0127716010131401	0.0796409603813945	-0.160364728802589	0.872593772334782	0.978950045705754	0.00923946900161869	CERAD
DYRK4	FRMD4A	-0.0347844828808251	0.0480554386871398	-0.723840710461224	0.469163532849881	0.763272788129668	0.117320220620878	CERAD
DYRK4	PICALM	0.0201669414106988	0.0370678307795184	0.544055073809226	0.586403574787157	0.863477169781019	0.0637491406317848	CERAD
DYRK4	CD163	-0.0267116151102147	0.0506507817500981	-0.527368269299474	0.5979378739855	0.906545046594067	0.0426106107618925	CERAD
DYRK4	GPNMB	-0.033086115000747	0.0566442483936627	-0.584103698769328	0.559150546469283	0.886136468704189	0.0524993898045764	CERAD
DYRK4	ERN1	0.0187716254489516	0.045140849376699	0.415845641102208	0.677522958626516	0.98011337024886	0.00872368632199438	CERAD
DYSF	AIF1	0.267131815510356	0.130973288311111	2.03959004889468	0.0413911740113527	0.578387450140262	0.237781138939603	CERAD
DYSF	HSPA1A	-0.217570792790868	0.121386566179618	-1.79237949995985	0.0730721963230333	0.901130169061154	0.0452124702620587	CERAD
DYSF	PICALM	-0.0350322900618918	0.126171138817732	-0.277656922099274	0.78127573190428	0.943854379265369	0.0250950048119484	CERAD
DYSF	ERN1	-0.181051410975893	0.102567233057371	-1.76519737911446	0.0775305989495472	0.756926182453686	0.120946472040483	CERAD
DZANK1	AIF1	-0.0471126353947736	0.0563206994329715	-0.836506575186329	0.402869979300897	0.906066974710691	0.042839698932198	CERAD
DZANK1	HSPA1A	0.0237380012269362	0.0586207355041259	0.404942057154255	0.685520102883357	0.998476096826227	0.000662327529110016	CERAD
DZANK1	PICALM	0.00886194005265105	0.0394223633325433	0.224794743478392	0.822138955530568	0.957032048038015	0.0190735188030695	CERAD
DZANK1	CD163	0.0170721263285725	0.0584879207517233	0.291891489886303	0.770369590383907	0.953668329975319	0.0206026394535757	CERAD
DZANK1	ERN1	-0.00991045677396199	0.0445406889908377	-0.222503445692109	0.823921991222755	0.988545108373898	0.00500350857499169	CERAD
DZIP1L	AIF1	0.0911975056262453	0.0614143962374404	1.48495322291629	0.137556215774551	0.756450656825956	0.121219395687208	CERAD
DZIP1L	HIST	0.0561738222776373	0.0782977671084439	0.717438368323269	0.473103652283703	0.912212037001133	0.0399042013686166	CERAD
DZIP1L	HSPA1A	0.0815995310780467	0.054549214272374	1.49588829402025	0.134682767291912	0.955297763677653	0.0198612389229274	CERAD
DZIP1L	FRMD4A	0.142375977517131	0.0564471210305216	2.52228944395848	0.0116593727415283	0.0779149838770226	1.10837901486472	CERAD
DZIP1L	PICALM	0.0826915825233576	0.0445997562887192	1.85408148842896	0.0637275026523484	0.307601560804261	0.512011465206893	CERAD
DZIP1L	CD163	0.113179234151052	0.0597359766483957	1.89465780089646	0.0581377518041331	0.414492710393666	0.382483102902959	CERAD
DZIP1L	GPNMB	0.146818990306293	0.0680948479489887	2.15609542760531	0.0310762144730192	0.316659515175274	0.499407457499196	CERAD
DZIP1L	ERN1	0.11359417405559	0.0552299005167555	2.05675137910357	0.0397101471638559	0.638454289744376	0.19487019068312	CERAD
DZIP3	AIF1	0.0144607440031124	0.0423726999510273	0.341275019524966	0.732896551814691	0.973761967686237	0.0115471917397593	CERAD
DZIP3	HIST	0.1179222003283	0.0788315732737938	1.49587526204429	0.134686163921108	0.698811110193998	0.155640198912934	CERAD
DZIP3	HSPA1A	-0.0632885292431886	0.0487901059955041	-1.29715908485668	0.194576455335696	0.972264109007005	0.012215745872014	CERAD
DZIP3	FRMD4A	-0.0541076268549222	0.0181554977803519	-2.98023372917256	0.00288028522880825	0.0293311458099494	1.53267097114087	CERAD
DZIP3	PICALM	-0.000637775208625794	0.0159863647637228	-0.0398949491051945	0.968176877929237	0.993889405159655	0.00266193894382801	CERAD
DZIP3	CD163	0.0379970962241593	0.0510474957692967	0.744347898981819	0.456666030308951	0.846164936991708	0.0725449747344741	CERAD
DZIP3	GPNMB	0.0312257910947843	0.0538010560490651	0.580393646293992	0.561649188835235	0.887919400432568	0.0516264548701008	CERAD
DZIP3	ERN1	-0.0201627911763111	0.0446142423846599	-0.451936200159343	0.651314944752731	0.979131647186697	0.00915891207532584	CERAD
E2F3	AIF1	-0.0289081780288544	0.0297998536364972	-0.970077852780099	0.33200768746108	0.879455334070026	0.0557862126698596	CERAD
E2F3	CCL3	0.0526150054632464	0.0414628439071549	1.26896759858209	0.204452620588854	0.898568951966009	0.0464485915551322	CERAD
E2F3	HIF1A	-0.00518262838819687	0.0248284722566809	-0.208737305083373	0.834653316317074	0.948988090285663	0.0227392378948078	CERAD
E2F3	HIST	-0.0426466453670787	0.0253772622776687	-1.68050615154837	0.0928588784473856	0.627554461642037	0.202348578429779	CERAD
E2F3	HSPA1A	-0.019215660195543	0.0374366099488985	-0.513285263323059	0.607751790880516	0.998476096826227	0.000662327529110016	CERAD
E2F3	IFI44L	0.0153057983197165	0.027931296690326	0.547980227678353	0.583705479399472	0.910655867553403	0.0406457098087488	CERAD
E2F3	TMEM163	0.00868344787125512	0.0274962163765171	0.315805191243372	0.752150377579445	0.969630336379811	0.013393805392876	CERAD
E2F3	FRMD4A	0.0220713697383611	0.0166466982896524	1.3258707134784	0.184882525180213	0.478881370346929	0.319772057743155	CERAD
E2F3	PICALM	0.0582128146741405	0.016034846224504	3.63039432116171	0.000282988554645689	0.00663759761655558	2.17798907886419	CERAD
E2F3	CD163	0.0358624920277154	0.0155778876655237	2.30214088056911	0.0213272286533239	0.270934793632966	0.567135218988615	CERAD
E2F3	GPNMB	0.0740790832214642	0.0257646690767548	2.87521966615513	0.00403746496634885	0.11308209918589	0.946606138134527	CERAD
E2F3	MKI67	0.0116635950018677	0.0284604621850685	0.409817483849116	0.681939839708009	0.93209839965437	0.0305382376769809	CERAD
E2F3	ERN1	-0.0544602726902197	0.0450742487427069	-1.20823472846082	0.226956987016653	0.903623451898818	0.0440125062841242	CERAD
E2F4	AIF1	-0.0253145173689269	0.0343159011941653	-0.737690589143878	0.460702492162352	0.921411414752763	0.0355464118647256	CERAD
E2F4	HIST	-0.0746354757377541	0.0635366967311649	-1.1746829718509	0.240121574382602	0.809747007002837	0.091650648559594	CERAD
E2F4	HSPA1A	-0.000780180639660955	0.0516972962875574	-0.0150913238348352	0.987959322751981	0.998978813640395	0.000443722201080839	CERAD
E2F4	TMEM163	-0.0706625397568449	0.0695317610935562	-1.01626276460576	0.309504274997921	0.890884454126485	0.0501786194079236	CERAD
E2F4	FRMD4A	-0.06017172038295	0.0544339448444233	-1.10540804189235	0.268982820705778	0.583839164199191	0.233706775697602	CERAD
E2F4	PICALM	0.00755716172601487	0.0308150749384159	0.245242360796392	0.806268778462928	0.951173767720145	0.0217401355671235	CERAD
E2F4	CD163	0.0295548902800441	0.0366230838160415	0.807001683105086	0.419665513458721	0.831313905527016	0.0802349549207666	CERAD
E2F4	GPNMB	0.0397482007673458	0.0522390611972079	0.760890411435462	0.446722526175564	0.84230560049033	0.0745303116746498	CERAD
E2F4	ERN1	0.0407484894014264	0.0460893759563649	0.884118922330495	0.376632019546782	0.95493983867997	0.0200239881569038	CERAD
E2F5	ERN1	0.0412315718279401	0.0661444469055971	0.623356513764289	0.53305026785737	0.972671775898819	0.0120336859022884	CERAD
E2F6	AIF1	-0.0243048235733922	0.048881902413952	-0.497215173165091	0.619037322667045	0.950641173513492	0.0219833797714616	CERAD
E2F6	HSPA1A	-0.109871435311766	0.0723727095858804	-1.51813350557765	0.128980746123744	0.954354348310813	0.0202903433851708	CERAD
E2F6	PICALM	-0.0096306184308558	0.0351812602669988	-0.273742849396719	0.784282245963753	0.944987712485623	0.0245738385112494	CERAD
E2F6	CD163	-0.0184678678353722	0.0494566350432374	-0.373415373270476	0.708839319426892	0.934356336039834	0.0294874650305171	CERAD
E2F6	GPNMB	0.000759576096614967	0.071430318624828	0.0106338052417836	0.99151561087466	0.997891541510636	0.000916658595501454	CERAD
E2F6	ERN1	0.0846969298328159	0.0549453219933168	1.54147663095173	0.12320082620682	0.822197655756669	0.0850237658108309	CERAD
E4F1	AIF1	-0.016227417461506	0.0488404012976385	-0.332253974790551	0.739697490396663	0.974359873646088	0.0112806095766686	CERAD
E4F1	HSPA1A	-0.0176427411690484	0.0484950693444474	-0.363804844647953	0.716003744697671	0.998476096826227	0.000662327529110016	CERAD
E4F1	FRMD4A	-0.0177207672570121	0.0541534144798483	-0.327232685643606	0.743491900969585	0.908276274200689	0.041782030211373	CERAD
E4F1	PICALM	0.0168445974819688	0.0316671650602796	0.531926285472808	0.594777051150639	0.868151692635581	0.0614043836729534	CERAD
E4F1	CD163	-0.0247160686834166	0.049208426509499	-0.502273095008341	0.615475432164783	0.910732907958775	0.040608970565149	CERAD
E4F1	ERN1	-0.0174474931144853	0.0467447158957981	-0.373250596995363	0.708961941681965	0.981897763230611	0.00793372929681578	CERAD
EAF1	AIF1	-0.0497990268464478	0.0445902455213947	-1.1168143674507	0.264073704438022	0.847394126537204	0.0719145505088812	CERAD
EAF1	HSPA1A	0.0311620745258437	0.0647581836640486	0.481206741182023	0.630369570218091	0.998476096826227	0.000662327529110016	CERAD
EAF1	FRMD4A	-0.00338293510969292	0.0562379114762016	-0.0601539961370096	0.952032985087876	0.984459673060636	0.00680206939477702	CERAD
EAF1	PICALM	0.0107936264747216	0.0341480534514445	0.316083213646985	0.751939347648992	0.931159116330879	0.0309761005009768	CERAD
EAF1	CD163	-0.0266812444601363	0.0443830715459265	-0.601158133738608	0.547734666467456	0.890862442247122	0.0501893500428567	CERAD
EAF1	ERN1	-0.0106234513861897	0.0482006083081608	-0.220400774161829	0.825559042541523	0.988545108373898	0.00500350857499169	CERAD
EAF2	AIF1	0.193649955622698	0.0544476226388573	3.55662830142554	0.000375645061570945	0.0651801087519492	1.185884919257	CERAD
EAF2	CCL3	-0.0549852076450775	0.0893343434468954	-0.615499096131639	0.538225166050579	0.96253974338603	0.0165813293759297	CERAD
EAF2	HIF1A	0.0224340214846871	0.0302784924937245	0.740922669427375	0.458740329460011	0.772550656121164	0.112073034294556	CERAD
EAF2	HIST	0.14431056747173	0.0621738332789626	2.32108203501359	0.0202824167754276	0.397027740150281	0.40117914821595	CERAD
EAF2	HSPA1A	0.0143322934702315	0.0399883685129666	0.358411558240594	0.720035343204084	0.998476096826227	0.000662327529110016	CERAD
EAF2	IFI44L	0.129010836800732	0.0608466956844048	2.120260358424	0.0339840947516707	0.385931876023661	0.413489349416527	CERAD
EAF2	TMEM163	0.0244245993119458	0.0645716062388313	0.378256028224022	0.705240407329907	0.965819363265917	0.0151040918790964	CERAD
EAF2	FRMD4A	0.016285063965803	0.0192409488174742	0.84637530717889	0.397343409090036	0.708193859736991	0.149847843031032	CERAD
EAF2	PICALM	0.0779018735678436	0.0172178958629325	4.52447117743081	6.0546703083386e-06	0.000327527025218058	3.4847528592788	CERAD
EAF2	CD163	0.0156800192584218	0.0176344894971578	0.889167744887032	0.373912934949158	0.801575854297258	0.096055373442149	CERAD
EAF2	GPNMB	-0.0105765410294724	0.0340662460534268	-0.310469812637558	0.756203712091416	0.952610407578383	0.0210846779901109	CERAD
EAF2	MKI67	-0.0247323720689355	0.0311976266857843	-0.792764536803859	0.427915021739398	0.849496901157052	0.070838201036074	CERAD
EAF2	ERN1	0.0468980408092305	0.0487733122435965	0.961551279826968	0.336275054729509	0.94510653000172	0.0245192361633849	CERAD
EAPP	AIF1	0.0400440966894552	0.0373772186272225	1.0713503615352	0.284011923244393	0.864572770762391	0.0631984464496686	CERAD
EAPP	HIF1A	0.166471731008654	0.064162717821741	2.5945243072644	0.00947219154966786	0.114877321179808	0.939765700281371	CERAD
EAPP	HIST	0.0231391810705706	0.0497821349408416	0.464808933929169	0.642068289409397	0.933931319027473	0.0296850604552544	CERAD
EAPP	HSPA1A	0.0372381984833712	0.0467499276311622	0.796540238033423	0.425718097428567	0.998476096826227	0.000662327529110016	CERAD
EAPP	IFI44L	0.0892436501953477	0.0659654123106136	1.35288550574236	0.176092210548543	0.68007484710089	0.167443287449505	CERAD
EAPP	TMEM163	0.0767665627266284	0.0598325698483509	1.28302299100971	0.19948402140218	0.849338631521511	0.0709191219118684	CERAD
EAPP	FRMD4A	-0.00307045339648797	0.0528560682833023	-0.0580908398261994	0.953676270832585	0.985028013681057	0.00655141821903873	CERAD
EAPP	PICALM	0.0376168982627794	0.0347982919026861	1.08099841130064	0.279697820328981	0.651966436560987	0.185774761310334	CERAD
EAPP	CD163	0.0602185563114274	0.0405209749723169	1.48610827731977	0.137250483244753	0.578705915097673	0.237542078581415	CERAD
EAPP	GPNMB	0.00729561844113928	0.0443781820961679	0.164396514154852	0.869419007543545	0.976500985849526	0.0103273139237016	CERAD
EAPP	MKI67	-0.028178315841891	0.0710546943063123	-0.396572191562968	0.691682962460115	0.933593294177196	0.0298422764060236	CERAD
EAPP	ERN1	0.0455609433311026	0.0449090929877815	1.01451488551547	0.31033713020147	0.941616404563039	0.0261259839484517	CERAD
EBAG9	AIF1	0.0122406594863743	0.0359118960282807	0.340852498479465	0.733214626321769	0.973776975793495	0.0115404982272236	CERAD
EBAG9	HIF1A	-0.0423001498426264	0.0654607293797523	-0.646191239288427	0.518155512448186	0.803711979644035	0.0948995582933492	CERAD
EBAG9	HIST	-0.054551177291397	0.0571841526707685	-0.953956205410079	0.340105811090383	0.869352551113256	0.0608040671035782	CERAD
EBAG9	HSPA1A	-0.0302640835649257	0.0519367127411029	-0.582710802583672	0.560087999849866	0.998476096826227	0.000662327529110016	CERAD
EBAG9	IFI44L	0.024851848240967	0.0711586178202108	0.349245797659499	0.726904786603084	0.953865669661389	0.0205127815144323	CERAD
EBAG9	TMEM163	0.0296412290231876	0.0622086382093404	0.476480917705366	0.633731798893024	0.954791874532572	0.0200912855813725	CERAD
EBAG9	FRMD4A	-0.0539048668457692	0.0475298067674463	-1.13412762457703	0.256741017525832	0.570539267068691	0.243714460125011	CERAD
EBAG9	PICALM	0.0242750270410495	0.0326102443015796	0.744398809667108	0.456635238902781	0.792306625204187	0.101106712522751	CERAD
EBAG9	CD163	0.00580913288045727	0.0498939399199322	0.11642962832319	0.90731205506078	0.984582298763575	0.00674797642270547	CERAD
EBAG9	GPNMB	-0.000609247777872963	0.0480832987028434	-0.0126706734834924	0.989890535758889	0.997891541510636	0.000916658595501454	CERAD
EBAG9	ERN1	0.0223127859901428	0.0428264535120105	0.521004756648489	0.602363457785742	0.977274622391257	0.00998337872744358	CERAD
EBI3	AIF1	0.0379017626819884	0.0359577361627213	1.05406420778187	0.291853521644889	0.865575450428559	0.0626950695833968	CERAD
EBI3	CCL3	0.228809494188644	0.103902850278252	2.20214838742048	0.0276548284568649	0.75707412936612	0.120861594213989	CERAD
EBI3	HIF1A	0.0786098273972054	0.0781172684406245	1.00630537864948	0.314268693942536	0.668511588512582	0.174891059930125	CERAD
EBI3	HIST	0.00164505545483537	0.055485745198492	0.0296482537803255	0.976347581258724	0.995902331840516	0.00178325075557714	CERAD
EBI3	HSPA1A	0.0429034424456108	0.0465784270587708	0.921101143915335	0.356997623074156	0.998476096826227	0.000662327529110016	CERAD
EBI3	IFI44L	0.117051284201377	0.0614343712088944	1.90530613235007	0.0567402888041121	0.463902073086358	0.333573686700999	CERAD
EBI3	TMEM163	0.0106667503641219	0.0324249089300779	0.328967781748407	0.742180040340007	0.969630336379811	0.013393805392876	CERAD
EBI3	FRMD4A	-0.0635496092686282	0.020004243702221	-3.17680639241425	0.00148906406474277	0.018541031638865	1.73186610500265	CERAD
EBI3	PICALM	0.00771496818821191	0.0169908790996816	0.454065274842458	0.649781845828846	0.891661781640156	0.0497998476661934	CERAD
EBI3	CD163	0.0153997039369205	0.0439246949172187	0.350593304425747	0.725893480385534	0.939421397687316	0.0271395518899516	CERAD
EBI3	GPNMB	-0.0316081112041345	0.0519995418177278	-0.607853648305774	0.543284544027018	0.878988616375049	0.0560167493602597	CERAD
EBI3	MKI67	-0.00992257261819855	0.0871301196404006	-0.113882233367182	0.909331149649387	0.981806850505746	0.00797394195863437	CERAD
EBI3	ERN1	0.01284499108582	0.0498592393681361	0.257625091128624	0.796696263285476	0.988102593543814	0.00519796077999502	CERAD
EBLN2	PICALM	0.0308684028889151	0.0508891750243335	0.606580925592817	0.544129061934688	0.841334341202134	0.0750313838881407	CERAD
EBNA1BP2	AIF1	0.049579007488361	0.0443749609087864	1.11727439242756	0.263877021031663	0.847045237511637	0.0720933950092585	CERAD
EBNA1BP2	HIST	-0.087166388986032	0.0799141050987357	-1.09075098667921	0.275382468671279	0.83234148835926	0.0796984572636975	CERAD
EBNA1BP2	HSPA1A	-0.0410014507528028	0.0785157884194998	-0.522206445074936	0.601526599058975	0.998476096826227	0.000662327529110016	CERAD
EBNA1BP2	FRMD4A	-0.0466701793208995	0.050194867205881	-0.929779914138941	0.352485048048298	0.667901681012539	0.175287463477097	CERAD
EBNA1BP2	PICALM	0.0524739968722248	0.0429077439682725	1.22294933313264	0.221348833748829	0.590188669127809	0.229009132657993	CERAD
EBNA1BP2	CD163	-0.0400164517295064	0.0547161497841811	-0.731346264080071	0.464567678676712	0.850631022409287	0.0702587826665654	CERAD
EBNA1BP2	GPNMB	0.0496854863574911	0.0636166642116125	0.781013700941923	0.434794436530951	0.834827909245809	0.0784030404057692	CERAD
EBNA1BP2	ERN1	-0.00909644327830362	0.0602313060043438	-0.151025170824747	0.879955860184161	0.99519567218374	0.0020915212694211	CERAD
EBP	AIF1	-0.0173364247823197	0.0510048620655888	-0.339897493694351	0.733933724139826	0.973963859803387	0.0114571578843835	CERAD
EBP	HSPA1A	-0.0399627573053658	0.0547017266740481	-0.730557511346806	0.46504947245825	0.998476096826227	0.000662327529110016	CERAD
EBP	FRMD4A	-0.0102258477927335	0.0695405438438684	-0.147048717589733	0.88309356716662	0.964108247886378	0.0158742017605895	CERAD
EBP	PICALM	-0.00155301336487439	0.0483089298510191	-0.0321475422797351	0.974354389727831	0.994758226525169	0.00228246060608975	CERAD
EBP	CD163	0.0053609054101926	0.0629931396824977	0.0851030038701517	0.932179502230077	0.987662283987799	0.00539153038521159	CERAD
EBP	GPNMB	0.0132172356654966	0.0692880308588069	0.190757848096886	0.848715314521183	0.972182520481526	0.0122521916616651	CERAD
EBP	MKI67	-0.0739572019143091	0.091646498923905	-0.806983384883219	0.419676055741075	0.844188732801134	0.0735604485745846	CERAD
EBP	ERN1	-0.00775105484564764	0.0585909409059507	-0.132291011644437	0.894754116560299	0.997558608965585	0.00106157904712878	CERAD
EBPL	AIF1	0.000144178912956763	0.0454677265453532	0.00317101654099523	0.997469899100063	0.99988922102773	4.81133613913776e-05	CERAD
EBPL	CCL3	0.0369359475404241	0.0819496496903527	0.450715136428122	0.652194871653862	0.966919041585371	0.0146098871006896	CERAD
EBPL	HIF1A	0.199912113853211	0.0816634412844255	2.44800011742019	0.0143651608775228	0.143101027696299	0.84435724729383	CERAD
EBPL	HIST	0.0167405484182949	0.0606295342413955	0.276112106546005	0.782461962316715	0.964354568189097	0.0157632579063012	CERAD
EBPL	HSPA1A	0.0369841407166794	0.0608246196722453	0.608045572927034	0.543157248676738	0.998476096826227	0.000662327529110016	CERAD
EBPL	IFI44L	0.165239658705907	0.0767469702658707	2.15304471477474	0.0313151645198802	0.373548041549534	0.427653536182855	CERAD
EBPL	TMEM163	-0.00787725459154214	0.0635315268365723	-0.12398969431044	0.901323434845156	0.987194025545555	0.00559748163381682	CERAD
EBPL	FRMD4A	0.0490118972819737	0.0590152486846339	0.830495479971352	0.406258702355296	0.714911534530898	0.145747695880155	CERAD
EBPL	PICALM	0.0238883205420473	0.0426552487609826	0.560032381381826	0.575457350830512	0.857900057209926	0.0665633032123554	CERAD
EBPL	CD163	0.0443963588397262	0.0523525479961331	0.848026706226514	0.396423097812763	0.8173571686372	0.0875881240404838	CERAD
EBPL	GPNMB	0.0257773168110362	0.0680476226811389	0.378812893020891	0.704826812450207	0.938939578774795	0.027362353898933	CERAD
EBPL	ERN1	0.084476144124117	0.0552437413880852	1.52915320363035	0.126226468504424	0.827797596577623	0.0820758388613173	CERAD
ECD	AIF1	-0.0428978293380275	0.0346862175774695	-1.23673990230321	0.216183659792739	0.826819427557119	0.082589327422436	CERAD
ECD	CCL3	-0.0228948810774125	0.0877223179891433	-0.2609926595903	0.794098167934131	0.982483757163203	0.00767462083314858	CERAD
ECD	HIF1A	-0.0522846771833892	0.0706569438647936	-0.739979318712668	0.459312543387508	0.772550656121164	0.112073034294556	CERAD
ECD	HIST	0.00811316458158033	0.0548260824259221	0.147980016492011	0.882358539126293	0.984104355182504	0.00695884620595116	CERAD
ECD	HSPA1A	-0.0136241299875818	0.0583848925941868	-0.233350262066566	0.815489432180551	0.998476096826227	0.000662327529110016	CERAD
ECD	IFI44L	0.0810070926323426	0.07816146088716	1.03640709517048	0.300012261671515	0.781567426308884	0.107033549172982	CERAD
ECD	TMEM163	-0.0340076591038162	0.0568518778215925	-0.598180049752025	0.549719801696168	0.942597093645829	0.0256739036550219	CERAD
ECD	FRMD4A	-0.0494871001001904	0.0186453398521928	-2.65412700934869	0.00795138918940718	0.0595464919048622	1.22514381925657	CERAD
ECD	PICALM	0.0193036310009405	0.0146062523489073	1.32160054063318	0.186301203275366	0.544851946567645	0.263721493180074	CERAD
ECD	CD163	-0.064459347662813	0.0518336696508529	-1.24358063199086	0.213653948057349	0.672449086807889	0.17234059185407	CERAD
ECD	GPNMB	0.0550251728265409	0.0532394728825445	1.03354090202839	0.301350839596979	0.758326852983609	0.120143565012885	CERAD
ECD	MKI67	-0.117419665196886	0.0762911077164435	-1.53910027933148	0.123779816878077	0.679556671643693	0.167774319423259	CERAD
ECD	ERN1	-0.00684229090495246	0.0590606670736519	-0.11585190692851	0.907769911659119	0.998052545315234	0.000846593442358349	CERAD
ECM2	AIF1	0.156806717768149	0.0896961153262303	1.74819965388505	0.0804294615258314	0.663740180996396	0.178001890574316	CERAD
ECM2	HSPA1A	-0.0063798320893453	0.0659221740789658	-0.0967782415929293	0.922902503504306	0.998476096826227	0.000662327529110016	CERAD
ECM2	PICALM	0.105061458454338	0.0661942511480012	1.58716892528076	0.112474390683749	0.42204889263439	0.374637234888209	CERAD
ECM2	CD163	0.0340320403590252	0.0729627655268664	0.466430241689425	0.640907569012342	0.917865671195047	0.0372208727501946	CERAD
ECM2	ERN1	0.0528924504783627	0.0694482494536907	0.761609556676188	0.446293069351514	0.965716830872805	0.0151501994826936	CERAD
ECPAS	AIF1	0.0151002565923208	0.025327411440338	0.596202127797049	0.551040204335806	0.935893876091688	0.0287733944678437	CERAD
ECPAS	CCL3	-0.019868212766237	0.0404596288677631	-0.491062654854636	0.623382133849336	0.966626580020501	0.014741266927823	CERAD
ECPAS	HIF1A	-0.030727069800059	0.0188199622938855	-1.63268498205451	0.102535267573541	0.401298193008563	0.396532795831018	CERAD
ECPAS	HIST	-0.00853974829546196	0.0200248713985161	-0.426457085566841	0.669774812250214	0.939836048110418	0.0269479013058368	CERAD
ECPAS	HSPA1A	-0.0459682780656565	0.0335692434029398	-1.36935698889272	0.170887712022308	0.964491440768337	0.0157016220829008	CERAD
ECPAS	IFI44L	-0.0143088979403468	0.0213348607995249	-0.67068157016827	0.502423405962811	0.881346089519894	0.0548535180875929	CERAD
ECPAS	TMEM163	-0.0252814346338613	0.0208167495857176	-1.21447560916076	0.224566158313472	0.856641570230388	0.067200854427407	CERAD
ECPAS	FRMD4A	-0.00499984264644115	0.0120695499553431	-0.414252616289787	0.678689111602927	0.881065876561563	0.0549916185373499	CERAD
ECPAS	PICALM	0.0195819636374886	0.00999033565801307	1.96009066239754	0.0499851944456598	0.264740132678928	0.577180217822753	CERAD
ECPAS	CD163	-0.00364150015594145	0.0117845690404876	-0.3090057976181	0.757317116645862	0.947921371806515	0.0232276850319326	CERAD
ECPAS	GPNMB	-0.0107453544764246	0.0196338384472395	-0.547287505970865	0.584181226089774	0.900848444738917	0.0453482669009591	CERAD
ECPAS	MKI67	0.0128214328017876	0.0246612954896272	0.519901024955498	0.603132560992972	0.91132674122066	0.0403258859602577	CERAD
ECPAS	ERN1	-0.0056994565420997	0.0344438800440598	-0.165470804532157	0.868573427652956	0.994192278868978	0.0025296140169932	CERAD
ECT2	AIF1	0.0522741565872021	0.0532401667695561	0.981855613140071	0.3261709856505	0.877776595061153	0.0566160033170923	CERAD
ECT2	HSPA1A	0.0956214687367226	0.0604791822185928	1.5810641815743	0.113863363495439	0.949560670281753	0.0224772816622857	CERAD
ECT2	FRMD4A	0.0349469721526255	0.0660531597752338	0.529073435268553	0.596754508631489	0.842146944109827	0.0746121229325516	CERAD
ECT2	PICALM	0.0134143809950762	0.0445091074780822	0.301385081731462	0.763120868840003	0.93540160747232	0.0290018880989294	CERAD
ECT2	CD163	0.13281026833506	0.0595090472507128	2.23176599980719	0.0256304325782122	0.293360846792088	0.532597849445735	CERAD
ECT2	MKI67	-0.0597087545488074	0.098192299335327	-0.608079808223065	0.543134543437779	0.901826895762614	0.04487681659309	CERAD
ECT2	ERN1	-0.00230773616133521	0.0481061737953771	-0.047971725441132	0.961738776483785	0.999615042698009	0.000167217019794894	CERAD
EDA	AIF1	-0.130221483013701	0.0346954850013661	-3.75326884776429	0.000174543482251457	0.0509349616388343	1.29298401659013	CERAD
EDA	CCL3	0.0527554100340664	0.0572361068885025	0.921715555127385	0.35667696466771	0.93310439399891	0.0300697654695507	CERAD
EDA	HIF1A	0.0413711547859572	0.0364857070325267	1.13390031743321	0.256836363962871	0.616722448111045	0.209910243379557	CERAD
EDA	HIST	-0.0326994414110799	0.0311471410753201	-1.04983765065327	0.293792761544586	0.846297737498048	0.0724768201712038	CERAD
EDA	HSPA1A	-0.034574956472133	0.0488499325896652	-0.70777900069094	0.479082508902869	0.998476096826227	0.000662327529110016	CERAD
EDA	IFI44L	-0.0153014389215033	0.0343380621359278	-0.445611603267891	0.655877827516923	0.933657801481232	0.0298122695512823	CERAD
EDA	TMEM163	-0.0549867753609044	0.0300720841563678	-1.82849898513804	0.067474697846108	0.713461969028519	0.146629171927409	CERAD
EDA	FRMD4A	-0.108857276750891	0.018423808391386	-5.90851111987173	3.45213514970741e-09	1.01569936336637e-06	5.99323481976082	CERAD
EDA	PICALM	-0.0658904944352579	0.0164080507891605	-4.01574174055987	5.92591210925884e-05	0.00198944039757482	2.70126906752142	CERAD
EDA	CD163	-0.0577365486416466	0.023974161531177	-2.40828229035512	0.0160277825538694	0.233372740064097	0.631949874645197	CERAD
EDA	GPNMB	0.0948038719276645	0.0257422241388887	3.68281588320274	0.000230671765022228	0.0200737463561298	1.69737156772379	CERAD
EDA	MKI67	-0.122616789410386	0.0372179639079693	-3.29455930780056	0.000985761404360223	0.182416539657819	0.738935786860292	CERAD
EDA	ERN1	-0.00953181004649234	0.0401257773104905	-0.237548296516124	0.812231455997879	0.988545108373898	0.00500350857499169	CERAD
EDA2R	AIF1	0.015380094669531	0.069928447589791	0.219940456275428	0.825917528107607	0.983484299128692	0.00723256899954998	CERAD
EDA2R	HSPA1A	0.0787209837408728	0.0729756963375245	1.07872877809587	0.280708652806034	0.996949400327308	0.00132688353016553	CERAD
EDA2R	FRMD4A	0.0330142278890085	0.0726882651960381	0.45418923948687	0.649692627253363	0.868314758751753	0.0613228172083774	CERAD
EDA2R	PICALM	0.0582338421483727	0.0516888664028371	1.12662254371236	0.259902103475676	0.632762938293278	0.1987589659296	CERAD
EDA2R	CD163	0.0587111360528654	0.0919318447981367	0.638637636194323	0.523058691479438	0.879521111188607	0.055753731689542	CERAD
EDA2R	GPNMB	0.0338083440103445	0.0835694821688317	0.404553709475464	0.685805590665995	0.932758194367407	0.030230926952997	CERAD
EDA2R	ERN1	0.0204778809168772	0.071224162040398	0.287513118164342	0.773719458931197	0.987345156141909	0.00553100011267992	CERAD
EDC3	AIF1	0.00540282890425526	0.0370235210604239	0.145929634716202	0.883976936887443	0.98707176659523	0.00565127012346094	CERAD
EDC3	HSPA1A	-0.0206842072393787	0.0574923494227205	-0.359773212385098	0.719016737074743	0.998476096826227	0.000662327529110016	CERAD
EDC3	FRMD4A	0.0129319063769211	0.0445623736707492	0.290197880222203	0.771664857810282	0.91824946233267	0.0370393172772757	CERAD
EDC3	PICALM	0.0536771255838464	0.0313921880953672	1.70988799572617	0.0872865866677589	0.367618217516958	0.434602975057826	CERAD
EDC3	CD163	0.0417782211284286	0.0516576882836157	0.808751272396357	0.41865822958836	0.830234232166554	0.0807993637850839	CERAD
EDC3	ERN1	-0.0879185318117243	0.0451045416958649	-1.94921683063647	0.0512695358437655	0.686920460522512	0.163093547592579	CERAD
EDC4	AIF1	0.00173296951400451	0.0473635356140584	0.0365886856109223	0.970812965065421	0.997059283743214	0.00127901838132244	CERAD
EDC4	HSPA1A	-0.0061804903415604	0.0603989642332493	-0.102327753795455	0.91849652658611	0.998476096826227	0.000662327529110016	CERAD
EDC4	PICALM	0.0166358081954469	0.0354956316864639	0.468671985961328	0.639304113946236	0.887574544649884	0.0517951616863311	CERAD
EDC4	CD163	0.0131294436350689	0.0529119649345359	0.248137517692133	0.804028008228817	0.963772118069774	0.0160256419937194	CERAD
EDC4	ERN1	-0.0279637345477618	0.0538372430315328	-0.519412454523038	0.603473148033546	0.977388501994645	0.0099327743211991	CERAD
EDDM13	HSPA1A	0.152953669389207	0.0818595683405738	1.86848858954213	0.0616939991270414	0.886544416701291	0.0522995009597972	CERAD
EDDM13	PICALM	-0.0399852566424905	0.0573998057087703	-0.696609616509225	0.486047136018359	0.809699532192435	0.0916761116393484	CERAD
EDDM13	CD163	-0.000179186814808148	0.0616739357910245	-0.00290538965139671	0.997681837715414	0.999319440903164	0.000295663680084089	CERAD
EDDM13	ERN1	0.112729854015287	0.0848338451979235	1.32883112574091	0.183903690747776	0.87139373066122	0.0597855689688117	CERAD
EDEM1	AIF1	-0.0202482629401896	0.0543547263615331	-0.37252074098416	0.709505172352279	0.967356252191457	0.0144135570772461	CERAD
EDEM1	HIF1A	0.0385983738731171	0.0308291561876736	1.2520087685225	0.210566668859681	0.567629344338574	0.245935161215091	CERAD
EDEM1	HIST	0.0624405034806039	0.0688758547758777	0.906565932049563	0.364636384234294	0.87521195368593	0.0578867593557252	CERAD
EDEM1	HSPA1A	0.112750132799476	0.0620850498264485	1.81605931081083	0.0693612744601519	0.899118594317502	0.0461830207687013	CERAD
EDEM1	TMEM163	-0.0485404888531519	0.0587070258408238	-0.82682588937077	0.408335753791534	0.925279069742801	0.0337272616713074	CERAD
EDEM1	FRMD4A	0.0132055022633559	0.0456911299564855	0.289016758305876	0.772568553282591	0.918462071407304	0.0369387735101872	CERAD
EDEM1	PICALM	0.0229997454919593	0.0164254280546141	1.40025242663301	0.161437741423454	0.510498882599353	0.292005204177396	CERAD
EDEM1	CD163	0.0125172023555795	0.0201386480139915	0.621551275283377	0.534236968448978	0.886343347331779	0.0523980106565814	CERAD
EDEM1	GPNMB	0.0857348257651938	0.0495041859094587	1.73187022854996	0.0832966705552624	0.496957519916384	0.303680733307694	CERAD
EDEM1	ERN1	0.0200503709536412	0.0509436413900186	0.393579461667019	0.693891547059474	0.981897763230611	0.00793372929681578	CERAD
EDEM2	AIF1	0.0399830187096623	0.0380234585477247	1.05153555822593	0.293012687049379	0.865575450428559	0.0626950695833968	CERAD
EDEM2	HIF1A	0.0574357852862014	0.0665689969990793	0.862800821334229	0.388246987511894	0.726388750027353	0.138830890586746	CERAD
EDEM2	HIST	-0.0172506314981384	0.0562664947665833	-0.306587989347855	0.75915699676965	0.957132715346582	0.0190278390815586	CERAD
EDEM2	HSPA1A	-0.0428533882795417	0.0471572305438278	-0.908734202270718	0.363490445670958	0.998476096826227	0.000662327529110016	CERAD
EDEM2	IFI44L	-0.00376422068830346	0.074227986025041	-0.0507116101335902	0.9595553250055	0.993259271981431	0.00293737215573374	CERAD
EDEM2	TMEM163	-0.0490452911156239	0.0639028194312265	-0.767498078365814	0.442785435278786	0.928937279289249	0.0320136080495664	CERAD
EDEM2	FRMD4A	0.00986145763211203	0.044343595905478	0.22238741425329	0.824012308506062	0.940766728556358	0.0265180503877182	CERAD
EDEM2	PICALM	-0.00792375146921637	0.0318649076053792	-0.248667015368302	0.803618365425034	0.950527585160995	0.0220352750012055	CERAD
EDEM2	CD163	0.00142696663263845	0.037854675989533	0.0376959145822042	0.969930133374527	0.994301855787193	0.00248175000759717	CERAD
EDEM2	GPNMB	0.0731471842825958	0.0496243597369024	1.47401769353612	0.140476827312362	0.608508591515548	0.215733285599154	CERAD
EDEM2	ERN1	0.0184130517991291	0.040206666809051	0.457960165824641	0.646981059986137	0.979131647186697	0.00915891207532584	CERAD
EDEM3	AIF1	0.0478192998672472	0.032679063456043	1.46330080516443	0.143385087527691	0.766352814480319	0.115571243284529	CERAD
EDEM3	CCL3	0.129303291241503	0.0718411782704097	1.7998492557403	0.0718844440216758	0.856958430352596	0.0670402444786071	CERAD
EDEM3	HIF1A	0.00469750106587545	0.0225748221860442	0.208085850119318	0.83516193531478	0.949206111335701	0.0226394742991699	CERAD
EDEM3	HIST	-0.00235188427983469	0.0246668668510163	-0.0953458862059647	0.92404009671915	0.989417443431469	0.00462043729177549	CERAD
EDEM3	HSPA1A	-0.0204324337437537	0.0324037435156454	-0.630557816071108	0.528329688306712	0.998476096826227	0.000662327529110016	CERAD
EDEM3	IFI44L	0.055349252311591	0.0245256762309402	2.25678802045692	0.0240213236497115	0.333181260087983	0.477319433643572	CERAD
EDEM3	TMEM163	-0.0318040649216476	0.0249577514265595	-1.27431611839047	0.202551406405314	0.850890745871289	0.0701261996231425	CERAD
EDEM3	FRMD4A	0.00654985535948222	0.0144239665577549	0.454095295718829	0.649760239047573	0.868314758751753	0.0613228172083774	CERAD
EDEM3	PICALM	0.0304766924842256	0.0114715878713771	2.65671089529537	0.00789070791537368	0.0746987015988708	1.12668694695765	CERAD
EDEM3	CD163	0.0215129414456969	0.0145380607260674	1.47976692703747	0.138935457718467	0.581449278391229	0.23548816412653	CERAD
EDEM3	GPNMB	0.00104093619935404	0.0252344552017682	0.0412505913454833	0.9670961219077	0.997248523199062	0.00119659815371886	CERAD
EDEM3	MKI67	-0.0192120147518582	0.0282334766782726	-0.680469322669109	0.496207339875152	0.873599513231777	0.0586876166274472	CERAD
EDEM3	ERN1	-0.0127127374295145	0.0317831667893549	-0.399983346963788	0.689168782452168	0.981897763230611	0.00793372929681578	CERAD
EDF1	AIF1	0.0852156539485252	0.0442419379190872	1.92612841924722	0.0540883408746922	0.611593768955286	0.213536947919824	CERAD
EDF1	CCL3	0.120581630725641	0.0720114694928185	1.67447812931614	0.0940366691788152	0.858848378782282	0.066083499812859	CERAD
EDF1	HIF1A	0.0609075260781272	0.0698668694283573	0.871765495956318	0.383336321429028	0.723421410458466	0.140608641957636	CERAD
EDF1	HIST	-0.0440900418444336	0.0585286087505893	-0.753307532600281	0.451265133370363	0.90493294505039	0.0433836005445413	CERAD
EDF1	HSPA1A	0.0618489256792274	0.0621191953326738	0.995649176522667	0.319420632091319	0.998476096826227	0.000662327529110016	CERAD
EDF1	IFI44L	0.10839464314422	0.0672384841663223	1.61209230826938	0.106941854269718	0.580475199510127	0.236216330526585	CERAD
EDF1	TMEM163	0.0206222911870549	0.0648582033229273	0.317959643198517	0.750515549549663	0.969630336379811	0.013393805392876	CERAD
EDF1	FRMD4A	-0.0507498292416799	0.053927717596887	-0.941071335913713	0.346668303577918	0.663070615573998	0.178440217717353	CERAD
EDF1	PICALM	-0.0315877846185681	0.0469469738449688	-0.672839632281288	0.501049320987225	0.818185899756606	0.0871480092065834	CERAD
EDF1	CD163	0.0121273190687437	0.0448903068259372	0.270154514999587	0.787041383782076	0.960469817011194	0.0175162783935933	CERAD
EDF1	GPNMB	0.0355546013807385	0.0545591619293029	0.651670592499382	0.51461369739308	0.871035167217307	0.0599643104112794	CERAD
EDF1	MKI67	-0.0692476133102723	0.0802456175759835	-0.862945733387902	0.38816730417168	0.832363614029785	0.0796869128086419	CERAD
EDF1	ERN1	0.00995023959245092	0.0672938511476959	0.147862537553576	0.882451253856778	0.995256307332437	0.00206506143942543	CERAD
EDIL3	HIF1A	-0.0311199845658728	0.0275431079755677	-1.12986466863064	0.258533253568763	0.618409410024008	0.20872391059942	CERAD
EDIL3	FRMD4A	-0.0318971429277151	0.021683569654993	-1.47102822253117	0.141283484581633	0.407560116020895	0.389808322799941	CERAD
EDIL3	PICALM	-0.00199903846041034	0.0188243686772947	-0.106194183437424	0.915428285796889	0.982052132015124	0.00786545717684746	CERAD
EDIL3	CD163	0.0226327087337773	0.0209755826548715	1.07900262444061	0.280586557710748	0.744605551185036	0.128073730352327	CERAD
EDN1	HSPA1A	0.191294767272858	0.104168649332095	1.83639481263696	0.0662992862169899	0.893252208906914	0.0490259011653794	CERAD
EDN1	ERN1	0.170990495727794	0.0908455043126381	1.88221197098915	0.0598072409350151	0.710869135763707	0.148210341389282	CERAD
EDNRB	AIF1	-0.0519405145333805	0.102965675157058	-0.504444946863638	0.613948739800533	0.950235189123702	0.0221688908192829	CERAD
EDNRB	HSPA1A	-0.229375402967979	0.102561397178923	-2.23646917141568	0.0253210545247001	0.760943494946391	0.118647591250559	CERAD
EDNRB	PICALM	-0.136694169037779	0.102532755069454	-1.33317561734476	0.18247417891355	0.539669888921661	0.267871812877865	CERAD
EDNRB	CD163	-0.0931251751120157	0.108344125453927	-0.859531374883976	0.390047417821665	0.814482330653087	0.0891183328202956	CERAD
EDNRB	ERN1	-0.119029328862288	0.0846113263078421	-1.4067777218055	0.159493310644543	0.851203255639197	0.0699667239782628	CERAD
EDRF1	AIF1	0.043518213741149	0.04752770775783	0.915638809321275	0.359856368954813	0.887056162710628	0.0520488825547984	CERAD
EDRF1	HIF1A	-0.0650651492204793	0.0623956400820894	-1.04278358447606	0.297048535764323	0.655811839162225	0.183220747415946	CERAD
EDRF1	HIST	0.046155024019463	0.0669841412455978	0.689044050743822	0.490795546982455	0.923129511876012	0.0347373646866249	CERAD
EDRF1	HSPA1A	-0.0306963339889067	0.0423665520141497	-0.724541708719998	0.46873323072124	0.998476096826227	0.000662327529110016	CERAD
EDRF1	IFI44L	-0.116829032097565	0.0722933191715909	-1.61604188929639	0.106085256746163	0.578860125296452	0.237426365721082	CERAD
EDRF1	TMEM163	-0.0512014322737288	0.0552238583613058	-0.927161444221083	0.353842717855606	0.906098452034709	0.0428246115368361	CERAD
EDRF1	FRMD4A	-0.0398783056274842	0.0175484006696208	-2.27247521744361	0.0230578231807293	0.124521462160554	0.90475578837073	CERAD
EDRF1	PICALM	0.00265460628732196	0.0141014530650232	0.188250549434962	0.850680248050501	0.964337267663775	0.0157710492211626	CERAD
EDRF1	CD163	-0.0146563382450966	0.016697985450986	-0.877730926770638	0.380089756932758	0.805214279306847	0.0940885321326353	CERAD
EDRF1	GPNMB	-0.00106653307922211	0.0497065876798385	-0.0214565740479247	0.982881444369327	0.997450227008381	0.00110876649326847	CERAD
EDRF1	MKI67	0.0395881118604006	0.0667600210888971	0.592991302499521	0.553186972966226	0.901846937969938	0.0448671649366947	CERAD
EDRF1	ERN1	-0.0657603578202713	0.0346929915375812	-1.89549401495217	0.0580269839062254	0.699979573329278	0.154914633299766	CERAD
EEA1	AIF1	-0.0256047613026355	0.0218992761775966	-1.16920582648433	0.242320714269706	0.838802472472059	0.0763402980691291	CERAD
EEA1	CCL3	-0.0157250727769734	0.0431327705534336	-0.364573677396699	0.715429666757688	0.977951212640556	0.00968281045727849	CERAD
EEA1	HIF1A	-0.0117522932860581	0.0190030389077632	-0.618442836595838	0.536283467995225	0.815767190741339	0.0884337655138066	CERAD
EEA1	HIST	-0.00393944828114655	0.0199002141151589	-0.197960095220568	0.843076285222343	0.97478870395014	0.011089512150984	CERAD
EEA1	HSPA1A	-0.0201004384834343	0.0255811156784675	-0.78575300374227	0.432012204251223	0.998476096826227	0.000662327529110016	CERAD
EEA1	IFI44L	0.0157880524144564	0.0233690059819784	0.675597944843343	0.499295946711091	0.881346089519894	0.0548535180875929	CERAD
EEA1	TMEM163	-0.00573289108936484	0.0204216662720337	-0.280725921822339	0.778920625177072	0.970060923412956	0.013200989577883	CERAD
EEA1	FRMD4A	-0.0448885762222451	0.0126408277397327	-3.55107886496636	0.000383655436661556	0.00706797947631494	2.15070472024848	CERAD
EEA1	PICALM	0.005854873529251	0.00997492544548442	0.586959126787405	0.557231157947523	0.848483554225848	0.0713565709988483	CERAD
EEA1	CD163	-0.00300881013216409	0.0113615106884895	-0.264824829607594	0.791144408331075	0.961945660496261	0.0168494602004034	CERAD
EEA1	GPNMB	0.00416889821769883	0.019453038720402	0.214305758479088	0.830308627739007	0.968130819386269	0.0140659543663134	CERAD
EEA1	MKI67	0.0114168043527404	0.0226444477219987	0.504176763015029	0.614137167932894	0.913048641134533	0.0395060855394982	CERAD
EEA1	ERN1	0.00961888108423029	0.026930525575662	0.35717390873809	0.720961617187112	0.981897763230611	0.00793372929681578	CERAD
EED	AIF1	-0.0254053587173304	0.0405337830081991	-0.626769988683056	0.530810018616949	0.934411196441989	0.0294619663320181	CERAD
EED	CCL3	-0.0399269852617202	0.0850971848547445	-0.46919278622287	0.6389318413244	0.966919041585371	0.0146098871006896	CERAD
EED	HIF1A	-0.0197730129569592	0.0279841744731753	-0.706578390436815	0.479828521894582	0.782105884726761	0.10673444637803	CERAD
EED	HIST	-0.0857775721235348	0.0678163775447467	-1.26485039792839	0.205924961144409	0.783638949116906	0.105883986451971	CERAD
EED	HSPA1A	-0.0109101465176946	0.0445556640265936	-0.244865535191727	0.806560548344979	0.998476096826227	0.000662327529110016	CERAD
EED	IFI44L	-0.128349736355007	0.0591695884136995	-2.1691842008029	0.0300687021298632	0.367581813822133	0.434645983553806	CERAD
EED	TMEM163	-0.0338594543403316	0.0582362591611553	-0.581415338623201	0.560960562164792	0.946709502887303	0.02378326349654	CERAD
EED	FRMD4A	-0.0269410512486634	0.0173545973727458	-1.55238699406374	0.120569653555509	0.368250795674814	0.43385630610975	CERAD
EED	PICALM	0.0203476880200849	0.0159039159785735	1.2794137021032	0.2007514112453	0.564828944232335	0.248083056293536	CERAD
EED	CD163	-0.0216778873284309	0.0184318221659803	-1.17611200527107	0.239550121167513	0.705221644114895	0.151674367139284	CERAD
EED	GPNMB	-0.0367668311231414	0.0266491421612382	-1.37966283870179	0.167690479790933	0.640540391972685	0.193453478787764	CERAD
EED	MKI67	-0.0175324606610253	0.029617477826601	-0.591963325292964	0.553875147307054	0.901846937969938	0.0448671649366947	CERAD
EED	ERN1	-0.0402487750990114	0.0423696263157711	-0.949944066040293	0.342140674430126	0.94546087071269	0.0243564403622604	CERAD
EEF1A1	AIF1	0.0094782935066168	0.0618577972107609	0.153227142478458	0.878219153809234	0.98572475970902	0.00624433457879183	CERAD
EEF1A1	CCL3	-0.0446584067165237	0.0532149099747055	-0.83920853643746	0.401352297843385	0.93628062664046	0.0285939628696152	CERAD
EEF1A1	HIF1A	-0.0354887080233997	0.0368065981987877	-0.964194186915339	0.334948578258269	0.687943954914075	0.16244694121651	CERAD
EEF1A1	HIST	-0.043133071563432	0.028476875718593	-1.51467007791412	0.129855975618519	0.692952938296542	0.159296259373976	CERAD
EEF1A1	HSPA1A	-0.0623776379918838	0.0671882241593051	-0.928401349676765	0.353199418685442	0.998476096826227	0.000662327529110016	CERAD
EEF1A1	IFI44L	-0.00914201503133065	0.0646641972401087	-0.141376765219629	0.88757230856549	0.982546047588535	0.00764708701362005	CERAD
EEF1A1	TMEM163	-0.059130906643011	0.03101813777602	-1.9063332257401	0.0566069860911724	0.70515784175806	0.151713660126459	CERAD
EEF1A1	FRMD4A	-0.0709964210586056	0.0203374877736611	-3.49091401301554	0.000481371151744709	0.00828448950327518	2.0817342479859	CERAD
EEF1A1	PICALM	0.00413290916608185	0.019991420043712	0.206734146801232	0.836217488140414	0.96038388760987	0.0175551347258206	CERAD
EEF1A1	CD163	-0.0166851624230129	0.0236938374624774	-0.70419839966558	0.481309227515255	0.860261173946716	0.0653696776121375	CERAD
EEF1A1	GPNMB	-0.0522925407690799	0.0349636724868498	-1.49562494582764	0.134751418710822	0.602160032688121	0.220288073398205	CERAD
EEF1A1	MKI67	-0.0877167612027605	0.0359298643595715	-2.44133293476777	0.0146331572141515	0.420389751727941	0.376347879756674	CERAD
EEF1A1	ERN1	-0.0919967994574606	0.04797320030188	-1.91767067609737	0.0551527822286216	0.693437978199178	0.158992376595596	CERAD
EEF1AKMT1	AIF1	0.00882157131214428	0.0501808947673987	0.175795416822169	0.860454670411142	0.983484299128692	0.00723256899954998	CERAD
EEF1AKMT1	HSPA1A	-0.057964316555924	0.0631332744917335	-0.918126249946274	0.35855277355372	0.998476096826227	0.000662327529110016	CERAD
EEF1AKMT1	FRMD4A	0.0387053012314898	0.0530342806673238	0.729816653388445	0.46550226360155	0.759533282760501	0.119453190593131	CERAD
EEF1AKMT1	PICALM	-0.057787065724576	0.0392922321982231	-1.47069948668351	0.141372405102504	0.480719189217038	0.318108541477059	CERAD
EEF1AKMT1	CD163	-0.0319967728096654	0.0481128575464986	-0.665035802098059	0.506027594132365	0.874391511818779	0.0582940669642985	CERAD
EEF1AKMT1	GPNMB	0.0779416273552221	0.0756756819766607	1.02994284715214	0.303036835486445	0.758694405247312	0.119933118491856	CERAD
EEF1AKMT1	ERN1	0.0516783802094731	0.0484434755528945	1.06677689037911	0.286072596439319	0.935796768809859	0.0288184587062141	CERAD
EEF1AKMT2	AIF1	-0.0264029979646111	0.0320463622353317	-0.823900003710916	0.409996378333037	0.908890859017559	0.0414882643822138	CERAD
EEF1AKMT2	HIF1A	0.00942969739393005	0.0718324135838234	0.131273570293253	0.895558898689963	0.969298842080107	0.0135423060685537	CERAD
EEF1AKMT2	HIST	0.0118098355397233	0.0490625951412352	0.240709556959361	0.809780231351151	0.967350102949357	0.0144163177875783	CERAD
EEF1AKMT2	HSPA1A	-0.0431814719308502	0.0341110308115566	-1.26590932327441	0.205545548104031	0.975740343119572	0.0106657382282519	CERAD
EEF1AKMT2	IFI44L	0.0782420230652211	0.0640366622168513	1.22183168760835	0.221771282835343	0.717748912909487	0.144027456606125	CERAD
EEF1AKMT2	TMEM163	0.00866378416066942	0.0472736551656788	0.183268759953206	0.854587145174274	0.978749144967225	0.00932860433239425	CERAD
EEF1AKMT2	FRMD4A	-0.0212002404885222	0.0419558310460383	-0.505299024234775	0.61334882805596	0.850317359367473	0.0704189546403186	CERAD
EEF1AKMT2	PICALM	-0.00769675762237798	0.0259418174029409	-0.29669307677362	0.766700843113041	0.937128354010915	0.0282009217898744	CERAD
EEF1AKMT2	CD163	0.0173963771390839	0.0387420703566518	0.449030652697088	0.653409544609449	0.921459691278835	0.03552365799028	CERAD
EEF1AKMT2	GPNMB	0.00256164572302758	0.0415790924260347	0.061608985996616	0.950874220748424	0.994371664275287	0.0024512598935828	CERAD
EEF1AKMT2	MKI67	0.000225572655324295	0.0638665274379185	0.00353193862847111	0.997181926557693	0.999873765527032	5.48263955993548e-05	CERAD
EEF1AKMT2	ERN1	0.0145135358363966	0.0296861741128867	0.488898831530341	0.624913322989449	0.978436248052614	0.00946746639938323	CERAD
EEF1AKMT3	AIF1	-0.0167618749492433	0.0666905344610857	-0.251338140932488	0.801552689148871	0.983484299128692	0.00723256899954998	CERAD
EEF1AKMT3	HSPA1A	0.0410014473836463	0.0690834807676629	0.593505812504434	0.552842694193266	0.998476096826227	0.000662327529110016	CERAD
EEF1AKMT3	PICALM	0.0713516156100638	0.0443110803897584	1.61024319385711	0.107344775152111	0.411349406303218	0.385789125170532	CERAD
EEF1AKMT3	ERN1	0.0334656648727457	0.0570309115885922	0.58679870162622	0.557338908921165	0.973830847109517	0.0115164728407857	CERAD
EEF1AKMT4	AIF1	0.0170317931755693	0.056580110479059	0.301020853995557	0.763398592432782	0.979004495821263	0.00921531380883065	CERAD
EEF1AKMT4	HSPA1A	-0.124552405398446	0.0769700878264468	-1.6181923253003	0.105621156311755	0.940432897930884	0.0266721869269922	CERAD
EEF1AKMT4	PICALM	0.136998831815237	0.0639866098751536	2.14105470007772	0.0322696271782207	0.201001329216801	0.696801070591386	CERAD
EEF1AKMT4	ERN1	-0.0951421832777199	0.0606057341796524	-1.5698544793747	0.116448969798613	0.81612013828377	0.088245905519133	CERAD
EEF1B2	AIF1	0.0670148224673178	0.0552542221730918	1.21284527827365	0.225188980544638	0.831237282877018	0.0802749859217226	CERAD
EEF1B2	CCL3	0.0702729548529737	0.0881513053359003	0.797185641042964	0.425343224050117	0.939402581616138	0.0271482506461673	CERAD
EEF1B2	HIF1A	0.047147855767365	0.0841552594273945	0.56024847511809	0.575309966705474	0.83744021041233	0.0770461899208704	CERAD
EEF1B2	HIST	-0.0286068219673169	0.0724796512169849	-0.394687632831946	0.693073430913752	0.94819721127955	0.0231013263084394	CERAD
EEF1B2	HSPA1A	0.0367217541028913	0.115583013396003	0.317708917806786	0.75070574602402	0.998476096826227	0.000662327529110016	CERAD
EEF1B2	IFI44L	0.00559115528105999	0.0564062484359104	0.0991229772604492	0.921040628711245	0.987688503657719	0.00538000123501166	CERAD
EEF1B2	TMEM163	0.0735078737524379	0.080338593065565	0.914975865863714	0.360204300094975	0.907933916134214	0.0419457604025784	CERAD
EEF1B2	FRMD4A	-0.00447472407875692	0.0684641649116107	-0.06535863081853	0.947888461442725	0.982149276398265	0.00782249898590047	CERAD
EEF1B2	PICALM	-0.0397507798489048	0.0663601743718468	-0.599015602734296	0.549162479952575	0.843949554132208	0.0736835119250255	CERAD
EEF1B2	CD163	-0.0805461281389724	0.0662556543417008	-1.21568685630318	0.224104232972028	0.684960165529356	0.164334684556955	CERAD
EEF1B2	GPNMB	-0.0977014760060353	0.0692973918546054	-1.40988677050105	0.158573119643471	0.630213694919014	0.200512163581672	CERAD
EEF1B2	MKI67	-0.0608920524650262	0.0912427164643875	-0.667363432661419	0.504540017490186	0.878475423699016	0.0562703838570194	CERAD
EEF1B2	ERN1	-0.165567732297078	0.100897153808903	-1.64095542883855	0.100806667676484	0.796176068903405	0.0989908803808983	CERAD
EEF1D	AIF1	0.0688113656086466	0.0469799341886855	1.46469693491437	0.143003621568626	0.766352814480319	0.115571243284529	CERAD
EEF1D	CCL3	0.0348551507919032	0.069801713553377	0.499345202539329	0.617536215866881	0.966626580020501	0.014741266927823	CERAD
EEF1D	HIF1A	0.0122334250722151	0.0696668248539932	0.175599004229829	0.86060898470634	0.957161233608128	0.0190148992468684	CERAD
EEF1D	HIST	-0.062978889122124	0.0545225443456675	-1.15509813193684	0.248050243132497	0.818465882803249	0.0869994191464798	CERAD
EEF1D	HSPA1A	0.0300398884202804	0.0893510792708937	0.336200621922045	0.736719583951764	0.998476096826227	0.000662327529110016	CERAD
EEF1D	IFI44L	0.043955714985365	0.0555604478089722	0.791133202102572	0.428866266017464	0.850692744541364	0.0702272712259978	CERAD
EEF1D	TMEM163	0.023785348946021	0.0671426352689676	0.354251048543729	0.723150749602946	0.969630336379811	0.013393805392876	CERAD
EEF1D	FRMD4A	0.00126336618215467	0.0176321116529551	0.0716514395451283	0.942879302403056	0.980451115614781	0.00857405497733184	CERAD
EEF1D	PICALM	0.0123217722931955	0.016635715808044	0.740681821892961	0.458886383802121	0.792306625204187	0.101106712522751	CERAD
EEF1D	CD163	0.023117546626692	0.0189438503379452	1.22031932338416	0.222343847348511	0.683481133461608	0.165273469020961	CERAD
EEF1D	GPNMB	-0.0216090561619478	0.0524451145032451	-0.412031823490647	0.680316098018562	0.930228134025381	0.0314105297275273	CERAD
EEF1D	MKI67	-0.039686302598443	0.069207439785642	-0.573439831344209	0.566346927529187	0.901846937969938	0.0448671649366947	CERAD
EEF1D	ERN1	-0.0199554755619184	0.0806647660414951	-0.247387757272526	0.804608148068905	0.988221460635073	0.00514571902159841	CERAD
EEF1E1	AIF1	0.0451361455443765	0.039046244885514	1.15596635929315	0.247694917414551	0.840122082104684	0.0756575999715068	CERAD
EEF1E1	HIST	0.0272674308219608	0.0652749961894352	0.417731634067472	0.676143340701491	0.941906335962403	0.0259922817051396	CERAD
EEF1E1	HSPA1A	-0.010860243465156	0.0490629489287136	-0.221353255405326	0.824817386411954	0.998476096826227	0.000662327529110016	CERAD
EEF1E1	IFI44L	-0.0372042313791009	0.0678727256339678	-0.548147006497726	0.583590966178648	0.910655867553403	0.0406457098087488	CERAD
EEF1E1	TMEM163	0.0546954263281829	0.0711454538934972	0.768783152470437	0.442022051965809	0.928937279289249	0.0320136080495664	CERAD
EEF1E1	FRMD4A	0.0182008372782341	0.0493180432661545	0.369050271926031	0.712090253834643	0.893685238089058	0.0488154156911337	CERAD
EEF1E1	PICALM	-0.00675467523346601	0.0315843806243264	-0.213861253567326	0.830655256332406	0.958769809201088	0.0182856499656755	CERAD
EEF1E1	CD163	0.0553246363169595	0.0501595642688929	1.10297282528967	0.270038966407796	0.732800747737143	0.135014096193441	CERAD
EEF1E1	GPNMB	-0.00575327091413558	0.0513336554905988	-0.112076002753968	0.910763144556787	0.985443625306163	0.00636821554359424	CERAD
EEF1E1	MKI67	-0.0879175726655111	0.0698994347652189	-1.25777229759886	0.208474117031042	0.731979888465165	0.135500851248426	CERAD
EEF1E1	ERN1	0.056631999782973	0.0436050771876954	1.29874783936751	0.194030480554609	0.877154514403891	0.056923897121705	CERAD
EEF1G	AIF1	0.0974101705229312	0.0623065121704366	1.56340271874744	0.117957901088236	0.722672752491352	0.14105831952543	CERAD
EEF1G	CCL3	0.113752966835012	0.0754648883529211	1.50736281889177	0.131717683699099	0.88188407177546	0.0545885013730054	CERAD
EEF1G	HIF1A	0.116957329209449	0.0867211032161455	1.34866053211918	0.177446028081695	0.525718336047218	0.279246875358874	CERAD
EEF1G	HIST	-0.0213025340955252	0.0620396563519746	-0.343369634007445	0.731320400944298	0.949588791118585	0.0224644204056946	CERAD
EEF1G	HSPA1A	0.0893146178492153	0.0865943535972684	1.03141387560439	0.302346776712779	0.996949400327308	0.00132688353016553	CERAD
EEF1G	IFI44L	0.0724208255769266	0.0647791026137358	1.11796586638066	0.263581571876397	0.756599867455629	0.121133739124816	CERAD
EEF1G	TMEM163	0.161197053490214	0.0664451031184286	2.42601856156208	0.0152654894970569	0.479958964981102	0.318795891882919	CERAD
EEF1G	FRMD4A	0.0163652210927667	0.0612056248005292	0.267380998823251	0.789175827778135	0.926634569918353	0.0330915016239895	CERAD
EEF1G	PICALM	-0.00618986814886157	0.0654573789513119	-0.0945633364492898	0.924661672564932	0.984132007002209	0.0069466433700071	CERAD
EEF1G	CD163	-0.0653688340899748	0.0632403789589118	-1.03365658407022	0.301296736529981	0.758819827980518	0.119861329509759	CERAD
EEF1G	GPNMB	-0.0251704892663579	0.0648132191623515	-0.388354252290848	0.697753893987073	0.934688435868285	0.0293331304456821	CERAD
EEF1G	MKI67	-0.0773066781301088	0.0778696038700089	-0.992770918151325	0.320821605396853	0.80531591820408	0.0940337163802306	CERAD
EEF1G	ERN1	-0.00935987644649912	0.0879722358672692	-0.106395800382079	0.91526832497588	0.998052545315234	0.000846593442358349	CERAD
EEF2	AIF1	0.048897397335046	0.0526919748411647	0.927985665415709	0.353415005361306	0.884450577492096	0.0533264301620007	CERAD
EEF2	CCL3	0.00512550746691512	0.0564684369572408	0.0907676525701653	0.927677213429093	0.993066022335629	0.00302187720161561	CERAD
EEF2	HIF1A	0.0647809720042851	0.0588977352960722	1.09988901404508	0.271380481908409	0.629770128065049	0.200817943134515	CERAD
EEF2	HIST	-0.0279237361597967	0.0534336887404918	-0.522586720437967	0.60126188368773	0.931736641673627	0.0307068250179315	CERAD
EEF2	HSPA1A	0.0110080553456287	0.056216737456258	0.195814553524989	0.844755318525418	0.998476096826227	0.000662327529110016	CERAD
EEF2	IFI44L	0.0748883634398728	0.0545233787954204	1.37350921924455	0.169594097151741	0.673803349191875	0.171466834655084	CERAD
EEF2	TMEM163	0.127910134806611	0.0686705958383846	1.86266237018893	0.0625097832848752	0.707765929945061	0.150110347029083	CERAD
EEF2	FRMD4A	0.00751590857350481	0.0192225945639129	0.390993450364637	0.695802077136414	0.88926883496657	0.0509669275642556	CERAD
EEF2	PICALM	0.0488362779478368	0.0172473523441581	2.83152317952027	0.00463268756196997	0.0508860207060101	1.29340150968855	CERAD
EEF2	CD163	-0.0425696811747357	0.0451125813607008	-0.943632128571115	0.345357668167819	0.784839662039823	0.105219057909206	CERAD
EEF2	GPNMB	0.0268430660205231	0.0450748026320182	0.595522652415465	0.55149416186413	0.881435993133487	0.0548092191992566	CERAD
EEF2	MKI67	-0.00615489462490314	0.0702039237214234	-0.0876716613351471	0.930137643849333	0.988171502850811	0.00516767456428526	CERAD
EEF2	ERN1	0.0345138408828181	0.0710950092632559	0.485460811391382	0.627349504715441	0.979131647186697	0.00915891207532584	CERAD
EEF2K	AIF1	-0.00698548413013167	0.0417111312976992	-0.167472900225964	0.866997968863101	0.984834930718761	0.00663655598517798	CERAD
EEF2K	HIST	0.0316904502771143	0.0600314944160842	0.527897074450033	0.597570775358888	0.931736641673627	0.0307068250179315	CERAD
EEF2K	HSPA1A	0.00155427234388207	0.0581506910888494	0.0267283554980847	0.978676396790734	0.998476096826227	0.000662327529110016	CERAD
EEF2K	IFI44L	0.111620901338164	0.076700555705132	1.45528152060957	0.14559134038147	0.640476473228426	0.193496818666728	CERAD
EEF2K	TMEM163	0.0360972804871558	0.0608305002777122	0.593407588666199	0.552908411489862	0.942623591394611	0.0256616951892744	CERAD
EEF2K	FRMD4A	-0.0360797938657015	0.0181746625651338	-1.98516994394806	0.0471255670709984	0.201902667377121	0.694857943465906	CERAD
EEF2K	PICALM	0.0112022485791324	0.0145762436349735	0.768527808649844	0.442173675996644	0.784195947235905	0.105575406485737	CERAD
EEF2K	CD163	-0.0299757590963503	0.0186708581790013	-1.60548373347206	0.108387390153833	0.527193077843829	0.278030300754646	CERAD
EEF2K	GPNMB	-0.00365286337083396	0.0531123167140895	-0.0687762010175116	0.945167762057477	0.994371664275287	0.0024512598935828	CERAD
EEF2K	ERN1	-0.0118977354904896	0.0353882622010549	-0.336205700717764	0.736715754328114	0.981897763230611	0.00793372929681578	CERAD
EEF2KMT	AIF1	-0.0586235259897551	0.0557634018429402	-1.05129034550063	0.293125259852401	0.865575450428559	0.0626950695833968	CERAD
EEF2KMT	HSPA1A	-0.0483751542479858	0.0705067548569278	-0.686106662349566	0.492645849979092	0.998476096826227	0.000662327529110016	CERAD
EEF2KMT	PICALM	-0.0061774351742796	0.0466727820118621	-0.132356266500454	0.894702504553279	0.97810382000061	0.0096150449461884	CERAD
EEF2KMT	CD163	0.045339179990667	0.0569787492799507	0.795720870739096	0.426194293249163	0.833092040877118	0.0793070146354218	CERAD
EEF2KMT	ERN1	-0.104793118976098	0.0620753233906538	-1.6881606611473	0.0913803924575727	0.786063231614386	0.104542517527156	CERAD
EEFSEC	AIF1	-0.0237896999256502	0.0359169788834702	-0.662352476883816	0.507745352731753	0.930213814062033	0.0314172153229255	CERAD
EEFSEC	CCL3	0.00370180102661498	0.0469861588127046	0.0787849256069438	0.937203694397069	0.993666626999421	0.0027592960240993	CERAD
EEFSEC	HIF1A	0.0228462686951342	0.0242453322165403	0.942295551617492	0.346041345007678	0.695692763369562	0.157582514171476	CERAD
EEFSEC	HIST	-0.058068465182186	0.0253281505163216	-2.29264529775936	0.0218684342396634	0.397921078269753	0.400203055239677	CERAD
EEFSEC	HSPA1A	-0.0174079876447699	0.0387445081644221	-0.449302068073615	0.653213766125261	0.998476096826227	0.000662327529110016	CERAD
EEFSEC	IFI44L	0.000238411647689206	0.0268243662058112	0.0088878762636918	0.99290859411449	0.998887213162184	0.000483546275088866	CERAD
EEFSEC	TMEM163	0.0148310953159089	0.0270548660026533	0.548185872162679	0.583564281845051	0.947615732620243	0.0233677375931743	CERAD
EEFSEC	FRMD4A	-0.00956225038554676	0.0151656366284399	-0.630520868976566	0.528353853316933	0.801856500301087	0.0959033458100181	CERAD
EEFSEC	PICALM	0.00567484465531942	0.0131181508167187	0.43259486299601	0.665309122059425	0.897044041233174	0.0471862343304784	CERAD
EEFSEC	CD163	-0.000290290453589396	0.0151222813711225	-0.0191962076663733	0.984684582890356	0.996308930476197	0.00160597683928383	CERAD
EEFSEC	GPNMB	-0.00735532963277928	0.0232793492647645	-0.315959417470156	0.752033311522948	0.950614400714719	0.0219956109295769	CERAD
EEFSEC	MKI67	-0.0154292071240603	0.0270916685660033	-0.569518525094539	0.569004302588042	0.901846937969938	0.0448671649366947	CERAD
EEFSEC	ERN1	-0.000774079316025455	0.03175163328113	-0.0243791967856183	0.98055014195414	0.999615042698009	0.000167217019794894	CERAD
EEIG1	AIF1	0.0772788753530591	0.0618303952403948	1.24985252079662	0.21135342618284	0.822024836082692	0.0851150607924061	CERAD
EEIG1	HSPA1A	0.0913069915134393	0.0618737171804496	1.47569914455196	0.140024675718972	0.955297763677653	0.0198612389229274	CERAD
EEIG1	PICALM	0.0295946529395402	0.0434654721965529	0.680877290501108	0.495949138734363	0.814423851335203	0.0891495160097932	CERAD
EEIG1	CD163	0.0217612511957553	0.0614514616783862	0.35412096964667	0.723248227528621	0.93843063832195	0.0275978216118962	CERAD
EEIG1	ERN1	-0.0292510387604069	0.0450648525703157	-0.649087639081163	0.516281731030071	0.972256130994171	0.0122193095345355	CERAD
EEIG2	AIF1	-0.0344096070609582	0.0295797541298436	-1.1632823893638	0.244714948371675	0.838999442569214	0.0762383277162281	CERAD
EEIG2	CCL3	-0.0779405955227346	0.055534263392562	-1.40346861129293	0.160477145684099	0.889716275737354	0.0507484647332197	CERAD
EEIG2	HIF1A	-0.00913755587588891	0.0800040348575859	-0.114213687999043	0.909068401460374	0.972871630086172	0.0119444608859861	CERAD
EEIG2	HIST	-0.0131208947648452	0.0489099030816269	-0.268266627781851	0.788494092177852	0.964618655512834	0.0156443431730673	CERAD
EEIG2	HSPA1A	-0.0618408417870758	0.0400664499976204	-1.5434569768659	0.122719938509808	0.949743616296998	0.0223936168743794	CERAD
EEIG2	IFI44L	-0.0122978703606496	0.0569332256221774	-0.216005157379651	0.828983727457076	0.971063389381363	0.0127524191548448	CERAD
EEIG2	TMEM163	0.051439162040685	0.0620876684407844	0.828492409724561	0.407391691747914	0.924876327961142	0.0339163360986618	CERAD
EEIG2	FRMD4A	-0.0435440258528837	0.034926795440678	-1.24672261807819	0.212499222502428	0.518362533134121	0.28536639649152	CERAD
EEIG2	PICALM	-0.00113192272304561	0.0262767729560189	-0.0430769305249235	0.965640208999563	0.993889405159655	0.00266193894382801	CERAD
EEIG2	CD163	-0.00629597934340271	0.0384430953613756	-0.163773995933959	0.869909063481952	0.978619777652778	0.0093860115081553	CERAD
EEIG2	GPNMB	-0.00465365984599353	0.0433721423869724	-0.107296056636375	0.914554112832673	0.985443625306163	0.00636821554359424	CERAD
EEIG2	MKI67	0.0455351543974486	0.0643325175320962	0.707809303043839	0.479063688383517	0.869767359530761	0.0605968944881846	CERAD
EEIG2	ERN1	-0.0782203742620181	0.0330973897481842	-2.36333967292117	0.0181110612446952	0.502982342075235	0.298447261214245	CERAD
EEPD1	AIF1	-0.100877128649382	0.0693550320267634	-1.45450338211155	0.145806796482091	0.768091262418662	0.114587175267848	CERAD
EEPD1	CCL3	-0.168568988086885	0.0748412216005612	-2.25235484512215	0.0242998568335402	0.718254463942105	0.143721666193099	CERAD
EEPD1	HIF1A	-0.108936941358521	0.0468690508533922	-2.32428306899748	0.0201103276417624	0.170186312904937	0.769075370625596	CERAD
EEPD1	HIST	0.0196548021892485	0.0703303441193316	0.279464041238012	0.779888730030774	0.96393937953374	0.0159502772608659	CERAD
EEPD1	HSPA1A	-0.11509778243534	0.051140023417231	-2.25064000257299	0.0244083476326411	0.760943494946391	0.118647591250559	CERAD
EEPD1	TMEM163	-0.141658451526196	0.095794328945811	-1.47877701201216	0.139199921688375	0.78888908664003	0.102984051855466	CERAD
EEPD1	FRMD4A	-0.108482106102549	0.0244489216509798	-4.43709164973341	9.11824774762952e-06	0.000476854943498612	3.32161371072685	CERAD
EEPD1	PICALM	-0.0513299544902418	0.0223873932012764	-2.29280622485852	0.0218591634885191	0.15614961926401	0.80645907036264	CERAD
EEPD1	CD163	-0.0645615157487732	0.0297632528205494	-2.16916867716146	0.0300698802376159	0.313247650034376	0.504112178373497	CERAD
EEPD1	GPNMB	-0.023855294961533	0.0387618778350421	-0.615431870020676	0.538269549715514	0.87763144140989	0.0566878264244332	CERAD
EEPD1	MKI67	-0.000755552323598163	0.0849408420190659	-0.0088950416035265	0.992902877226451	0.998941208123834	0.000460071072062175	CERAD
EEPD1	ERN1	-0.0939390492395868	0.0454881542738965	-2.06513213690655	0.0389104994239376	0.634313420175675	0.197696100132432	CERAD
EFCAB11	AIF1	0.104587891550699	0.0517300916065871	2.02179985193341	0.0431970330882581	0.585073739296661	0.232789394513616	CERAD
EFCAB11	HIST	-0.0398894576001569	0.0862917934318817	-0.462262470319909	0.643893109384515	0.933982818816604	0.0296611128082067	CERAD
EFCAB11	HSPA1A	0.0264920492385723	0.0622706073760075	0.425434251485711	0.670520141688492	0.998476096826227	0.000662327529110016	CERAD
EFCAB11	FRMD4A	-0.0609571978295198	0.0623056036233154	-0.978358193880157	0.327897197280858	0.643149392370681	0.191688136334933	CERAD
EFCAB11	PICALM	0.00657622511185077	0.0435187668690813	0.151112395524308	0.87988705457287	0.971930012755209	0.0123650068520611	CERAD
EFCAB11	CD163	0.0663487214862279	0.0626621466097943	1.05883256600497	0.289676039526176	0.752567514182029	0.123454532649143	CERAD
EFCAB11	GPNMB	0.0355329488194166	0.0686937035298792	0.517266459566576	0.60497016420007	0.906295026873483	0.0427304031112498	CERAD
EFCAB11	MKI67	-0.0154077933220129	0.087211158110228	-0.176672270565868	0.859765823096562	0.974979492032208	0.0110045192665067	CERAD
EFCAB11	ERN1	-0.00534727208246547	0.0429361472788476	-0.124540100157049	0.900887652172608	0.998052545315234	0.000846593442358349	CERAD
EFCAB12	ERN1	0.0119689650505407	0.0768636891516381	0.155716765388766	0.876256281507941	0.994766832983931	0.0022787031891816	CERAD
EFCAB13	AIF1	0.0176384024009291	0.0511518359715522	0.34482442449844	0.730226369895422	0.972625164881454	0.012054498054117	CERAD
EFCAB13	CCL3	0.0790395970736033	0.0954329022467178	0.828221663732559	0.40754497722386	0.93628062664046	0.0285939628696152	CERAD
EFCAB13	HIF1A	0.0722126105793751	0.0284464237740001	2.53854794377975	0.0111313549976034	0.124871216930472	0.903537655851909	CERAD
EFCAB13	HIST	0.029210082140916	0.0259371043222014	1.12618902164468	0.260085519394894	0.826208763122115	0.0829102030227152	CERAD
EFCAB13	HSPA1A	0.00357352408849979	0.0443341599765816	0.080604303552552	0.93575664360445	0.998476096826227	0.000662327529110016	CERAD
EFCAB13	IFI44L	0.0648841153798326	0.0295913753233132	2.19266981243398	0.0283311772231	0.365033501978022	0.437667275114768	CERAD
EFCAB13	TMEM163	0.00446076297138384	0.029962923160701	0.148876094213482	0.881651405026179	0.98196208867555	0.00790527901227427	CERAD
EFCAB13	FRMD4A	-0.0122893729629602	0.0183073847867011	-0.67127954681367	0.502042461772261	0.785439664143685	0.104887170949766	CERAD
EFCAB13	PICALM	0.0275841941735136	0.0159445203498715	1.73001091084787	0.0836283258562589	0.358241519811483	0.445824081300941	CERAD
EFCAB13	CD163	0.0465397882477999	0.0175758219801377	2.64794376618028	0.00809829948019941	0.160252887790869	0.795194135660382	CERAD
EFCAB13	GPNMB	0.000622924020004858	0.0303210096395556	0.0205443033530195	0.983609170558812	0.997450227008381	0.00110876649326847	CERAD
EFCAB13	MKI67	0.0404254406975105	0.0345030579837877	1.17164805265973	0.241338387121051	0.761935378677975	0.118081860515579	CERAD
EFCAB13	ERN1	0.0256475313537697	0.0385860007290088	0.664684882320234	0.506252065161191	0.970145311224317	0.0131632109539587	CERAD
EFCAB14	AIF1	-0.0482474497968101	0.0361588587944404	-1.3343189305584	0.182099356088298	0.796152296084312	0.0990038480631664	CERAD
EFCAB14	CCL3	0.0518086881333457	0.0674089695250023	0.768572617240938	0.442147066349651	0.943262491443634	0.0253674348106455	CERAD
EFCAB14	HIF1A	-0.00169862507704362	0.0531131971767081	-0.0319812243912239	0.974487024003293	0.991925945374405	0.00352074993833451	CERAD
EFCAB14	HIST	0.0708404234709183	0.0494423163664584	1.4327893326409	0.151918050756692	0.71861707588752	0.143502467237669	CERAD
EFCAB14	HSPA1A	-0.0605764473027482	0.0480904675383719	-1.2596352334153	0.207800979229713	0.978448352746858	0.00946209357166191	CERAD
EFCAB14	IFI44L	0.0663319677199337	0.0500878035526823	1.32431376532943	0.185398860744049	0.684559895381569	0.164588547390171	CERAD
EFCAB14	TMEM163	-0.0254749856581622	0.0552039604319694	-0.46147025428649	0.644461257688132	0.956871891955232	0.0191462026005213	CERAD
EFCAB14	FRMD4A	-0.0336951009049309	0.0163741625964558	-2.05782132102585	0.039607288599169	0.181183228772497	0.74188200527209	CERAD
EFCAB14	PICALM	0.00727030455522149	0.013257021816205	0.548411600736333	0.583409312678812	0.861746564187371	0.0646204394633165	CERAD
EFCAB14	CD163	0.00795261042360248	0.0143882739538412	0.552714693167167	0.580458790529411	0.901511070461352	0.0450289358181659	CERAD
EFCAB14	GPNMB	-0.0142243916995477	0.0374724267044473	-0.379596224491636	0.704245163831505	0.938704249184564	0.0274712162310528	CERAD
EFCAB14	MKI67	-0.0366878321725275	0.0642910346882493	-0.570652383344408	0.568235302276217	0.901846937969938	0.0448671649366947	CERAD
EFCAB14	ERN1	-0.0217106048337829	0.0395283886463413	-0.549240826081394	0.582840190312039	0.973830847109517	0.0115164728407857	CERAD
EFCAB2	AIF1	0.1252840819605	0.0512080784157854	2.44656870236864	0.0144223307675898	0.423561216060586	0.373083813489023	CERAD
EFCAB2	HIF1A	0.116519503596879	0.0812690368837003	1.43375027027358	0.151643540936666	0.486041349257766	0.313326782197394	CERAD
EFCAB2	HIST	0.127812218352634	0.0773339778055447	1.65273042948878	0.0983857385170825	0.640304557771812	0.193613406799754	CERAD
EFCAB2	HSPA1A	0.0707669050157491	0.0519130014960181	1.36318268981571	0.172824941316448	0.964491440768337	0.0157016220829008	CERAD
EFCAB2	IFI44L	0.0679382940708286	0.0798975416578999	0.85031770266127	0.395148477019615	0.832191262962397	0.0797768481046405	CERAD
EFCAB2	TMEM163	0.0580664989722627	0.089146850680957	0.651357827323298	0.514815527428614	0.938310492529155	0.0276534272082657	CERAD
EFCAB2	FRMD4A	-0.00235894415306732	0.0233471949880368	-0.101037583070517	0.919520625841198	0.973262587290829	0.0117699708046638	CERAD
EFCAB2	PICALM	0.0548752506363674	0.0196071149725558	2.79874171764569	0.00513021553346959	0.0552339188787894	1.25779414223613	CERAD
EFCAB2	CD163	0.0553560330735958	0.0217525241798796	2.54480963293439	0.0109337327641147	0.194078101139811	0.712023465594034	CERAD
EFCAB2	GPNMB	0.183056617423219	0.0634255168975622	2.88616674135855	0.00389965495359038	0.110820591030266	0.9553795379832	CERAD
EFCAB2	MKI67	0.0474225827716879	0.0870523739396602	0.544759213626484	0.585919133615005	0.903999179514091	0.0438319636979379	CERAD
EFCAB2	ERN1	-0.0140562107276848	0.0352731289922039	-0.398496281143401	0.690264399025772	0.981897763230611	0.00793372929681578	CERAD
EFCAB5	HSPA1A	-0.0268384002610238	0.073946433936718	-0.362943807188749	0.716646861384493	0.998476096826227	0.000662327529110016	CERAD
EFCAB5	PICALM	0.0599916840393572	0.0625920873534955	0.958454759633558	0.337833493730398	0.705659585154997	0.15140475495751	CERAD
EFCAB5	ERN1	-0.104308997501237	0.060663590785291	-1.71946625893646	0.0855295063513263	0.776875815252127	0.109648398266168	CERAD
EFCAB6	PICALM	0.0998253317187261	0.0705215614517157	1.41552923196509	0.156913383865196	0.505169241227305	0.296563100658128	CERAD
EFCAB6	ERN1	-0.0585702916856917	0.0854857590408873	-0.68514676997461	0.493251309554729	0.96995686577322	0.0132475784896266	CERAD
EFCAB7	AIF1	0.0399186988276293	0.0655131662522472	0.609323302646206	0.542310164258221	0.9347976890543	0.0292823699128939	CERAD
EFCAB7	HSPA1A	0.0276185674797767	0.0453608240384648	0.608863883432913	0.542614665221689	0.998476096826227	0.000662327529110016	CERAD
EFCAB7	FRMD4A	-0.0153313054050862	0.0497371893893918	-0.308246316153041	0.757894911869605	0.913028200981499	0.0395158080719432	CERAD
EFCAB7	PICALM	-0.00456631880609809	0.0422963473748682	-0.107960121606419	0.914027325608639	0.981262682621126	0.00821471704233322	CERAD
EFCAB7	CD163	0.0531215253792083	0.0610909705779125	0.869547903342927	0.38454751858133	0.809385129450386	0.0918447790116215	CERAD
EFCAB7	ERN1	0.0592574304451446	0.0462624154144502	1.28089789333904	0.200229532875173	0.881833952429968	0.0546131839525228	CERAD
EFEMP2	AIF1	-0.277264408814591	0.0871058277728761	-3.18307529936509	0.00145719712933492	0.14779669439224	0.830335279224439	CERAD
EFEMP2	PICALM	-0.0708596054162957	0.0591815767491009	-1.19732540612602	0.231179745573751	0.601147430460029	0.221019004897092	CERAD
EFEMP2	ERN1	-0.0885281204998009	0.0674173663423556	-1.31313525435333	0.189137376220594	0.873989982016709	0.0584935453745189	CERAD
EFHB	AIF1	-0.120993271618012	0.115928832822058	-1.04368575679294	0.29663080174949	0.865575450428559	0.0626950695833968	CERAD
EFHB	HSPA1A	-0.157513735595933	0.111796423200185	-1.40893358738217	0.158854806831676	0.964491440768337	0.0157016220829008	CERAD
EFHB	PICALM	-0.0253135495469162	0.109617897164259	-0.230925334290848	0.817372808682493	0.954516804854663	0.0202164211818872	CERAD
EFHB	ERN1	-0.189991566349866	0.060904872671684	-3.11948056067766	0.0018117021486394	0.169329039680622	0.771268554640395	CERAD
EFHC1	AIF1	0.0371582759561221	0.0606467773006248	0.612699925866287	0.540074771561033	0.9347976890543	0.0292823699128939	CERAD
EFHC1	HIST	0.117157449029232	0.068446966830872	1.71165289644931	0.0869606539873959	0.617804100420693	0.209149213573949	CERAD
EFHC1	HSPA1A	-0.0975796374964547	0.0534266645416679	-1.82642203726477	0.0677867148962818	0.897160855712882	0.0471296835049831	CERAD
EFHC1	FRMD4A	-0.0101776679322496	0.0470145965048425	-0.216478895680861	0.828614473959491	0.942338680527761	0.0257929818681566	CERAD
EFHC1	PICALM	-0.0238194476505835	0.0178509527746128	-1.33435161424319	0.182088649499205	0.539669888921661	0.267871812877865	CERAD
EFHC1	CD163	0.0265820811112988	0.0496175486334735	0.535739508367524	0.592138594434722	0.905823485937942	0.0429564232412484	CERAD
EFHC1	GPNMB	-0.0732549476605659	0.0606953487548237	-1.20692852357561	0.227459671732274	0.69578807100384	0.157523021322286	CERAD
EFHC1	ERN1	-0.0588280209228973	0.0475220598918012	-1.23790974248249	0.215749529484194	0.892052726736573	0.0496094749355548	CERAD
EFHD2	AIF1	-0.000529151345330728	0.0427206622251029	-0.0123863095226037	0.990117407566217	0.999435900586941	0.000245054386354319	CERAD
EFHD2	CCL3	0.0988781761020485	0.0600858827341927	1.64561410438896	0.0998432334281634	0.858848378782282	0.066083499812859	CERAD
EFHD2	HIF1A	0.0577409187988533	0.0811047340494474	0.711930314248367	0.476507929253624	0.780001927256885	0.107904324237729	CERAD
EFHD2	HIST	-0.0164144951848382	0.0580511782426372	-0.28275903576376	0.777361558036403	0.963044537784598	0.0163536276555121	CERAD
EFHD2	HSPA1A	0.00341526818340025	0.0477894201085093	0.0714649429862434	0.943027724637372	0.998476096826227	0.000662327529110016	CERAD
EFHD2	IFI44L	0.0112943125335554	0.0566747477730341	0.199282978351942	0.842041393438028	0.974021456137038	0.0114314762022013	CERAD
EFHD2	TMEM163	-0.0351988601058765	0.0529441001262172	-0.664830642544936	0.506158821117617	0.937839756331875	0.0278713608597147	CERAD
EFHD2	FRMD4A	-0.0861778412523639	0.0486032768513708	-1.77308705986834	0.0762142818684953	0.273723069927347	0.562688597840456	CERAD
EFHD2	PICALM	-0.0332570811012287	0.0146769161780236	-2.26594474601047	0.0234547664867683	0.16193343379958	0.79066347480681	CERAD
EFHD2	CD163	0.0224567649515045	0.0420917616369014	0.533519246479265	0.593674191651496	0.905823485937942	0.0429564232412484	CERAD
EFHD2	GPNMB	-0.00825760197442256	0.0434195994349312	-0.190181440683197	0.849166953895699	0.972182520481526	0.0122521916616651	CERAD
EFHD2	MKI67	-0.116179965101191	0.0702918391840318	-1.65282295142426	0.0983669015926257	0.648812031302776	0.187881105344436	CERAD
EFHD2	ERN1	-0.0482081729536828	0.0430086440321181	-1.12089497445401	0.262332570329528	0.924967475466173	0.0338735380435691	CERAD
EFL1	AIF1	0.0133681324034214	0.0454196853545348	0.294324636973442	0.768509848380099	0.979004495821263	0.00921531380883065	CERAD
EFL1	HIF1A	-0.069524017510807	0.0723261949902999	-0.961256395696348	0.336423266551333	0.689341530363583	0.161565556027197	CERAD
EFL1	HIST	-0.0103356582621521	0.0535254818988411	-0.193097902073739	0.84688229564071	0.975708876073044	0.0106797441931886	CERAD
EFL1	HSPA1A	-0.0643960457240253	0.0387957830541571	-1.6598723019492	0.0969401446227395	0.92575595295416	0.0335034865949333	CERAD
EFL1	IFI44L	-0.070027243421602	0.0683910476964917	-1.0239241213612	0.305871115987613	0.784155706394443	0.105597692782764	CERAD
EFL1	TMEM163	0.0435759444357991	0.0282282462080764	1.54370002707896	0.122661019757519	0.777191487852904	0.109471964632673	CERAD
EFL1	FRMD4A	-0.0437674578513601	0.0183871540668246	-2.38032801010399	0.0172972335038793	0.10309659910474	0.986755660753398	CERAD
EFL1	PICALM	-0.0109877633071807	0.0153340641622683	-0.716559105981677	0.473646184975468	0.802107028480615	0.0957676781282251	CERAD
EFL1	CD163	0.00351382873182917	0.0179129743011556	0.196161099365976	0.844484074701511	0.972603428946887	0.0120642036449887	CERAD
EFL1	GPNMB	0.000670325044653936	0.0286459788795231	0.0234003190281308	0.981330950529051	0.997450227008381	0.00110876649326847	CERAD
EFL1	MKI67	0.00637265376004769	0.0886867655587388	0.0718557466821469	0.942716707997266	0.992512308398479	0.00326409873472621	CERAD
EFL1	ERN1	-0.0670377819757402	0.0346641696101791	-1.93392147366065	0.053122783473799	0.688960631481007	0.161805593794904	CERAD
EFNA4	AIF1	0.0370728949165897	0.0523550732211983	0.7081051106539	0.478879986137413	0.925455218465506	0.0336445913290722	CERAD
EFNA4	HSPA1A	0.0691547086775021	0.0558772945303258	1.23761734097506	0.215857981436595	0.978448352746858	0.00946209357166191	CERAD
EFNA4	PICALM	0.0372753543429341	0.0477160570799466	0.781190999928609	0.434690166320855	0.778467564723918	0.108759477835588	CERAD
EFNA4	ERN1	0.0402628085478989	0.0503162873574731	0.800194343868238	0.423598206366343	0.961863812868107	0.0168864139359765	CERAD
EFNA5	PICALM	0.0114313313184369	0.0245164664251612	0.466271571122702	0.641021125137335	0.888400156019931	0.0513913738532021	CERAD
EFNB1	AIF1	0.00533755637843137	0.0484098046882393	0.110257754866094	0.912204959665881	0.991919490382407	0.00352357613371762	CERAD
EFNB1	HSPA1A	0.0228945255168024	0.0479558688763607	0.477408209948792	0.633071469141164	0.998476096826227	0.000662327529110016	CERAD
EFNB1	FRMD4A	0.0308859519207548	0.0580510459890125	0.532048155111636	0.594692643724524	0.841025146388335	0.0751910187390369	CERAD
EFNB1	PICALM	0.040731719282169	0.0383619122620309	1.06177499713651	0.288337843051874	0.661107147019222	0.179728147794061	CERAD
EFNB1	CD163	0.0521741271634051	0.0536804513672686	0.971939054804931	0.331080868975157	0.774269763755719	0.111107700171366	CERAD
EFNB1	ERN1	-0.0306807616224361	0.0532281206563196	-0.576401369128435	0.564343919210993	0.973830847109517	0.0115164728407857	CERAD
EFNB2	HSPA1A	0.0415213966097925	0.0982001610525049	0.422824119276059	0.67242358879069	0.998476096826227	0.000662327529110016	CERAD
EFNB2	PICALM	0.0528075956157063	0.0895170478901367	0.589916634432767	0.555246541358432	0.847672621908238	0.0717718434395875	CERAD
EFNB2	ERN1	-0.134027362854182	0.0775113466065261	-1.72913216866881	0.0837854429580907	0.775915706844541	0.110185456629312	CERAD
EFR3A	AIF1	-0.00566443508156926	0.0443125032641823	-0.127829273101523	0.898284083514593	0.991011556513403	0.00392128103365782	CERAD
EFR3A	CCL3	-0.0222591481659032	0.0418186780512738	-0.532277661637493	0.594533701394932	0.966058918605711	0.0149963857532058	CERAD
EFR3A	HIF1A	-0.0231156677556894	0.0269744974480476	-0.856945260989932	0.391475137285461	0.728900955714186	0.137331480336476	CERAD
EFR3A	HIST	-0.0317040565296795	0.0236130311091841	-1.34265086015782	0.179385053346729	0.753486614836552	0.122924458218968	CERAD
EFR3A	HSPA1A	0.0223491357937308	0.0341162798183116	0.655087128864944	0.512411658545474	0.998476096826227	0.000662327529110016	CERAD
EFR3A	IFI44L	0.00588135206384055	0.0237085918071499	0.24806838430897	0.804081496844374	0.967346775391455	0.0144178117063945	CERAD
EFR3A	TMEM163	0.0192648189286656	0.0220179504975053	0.874959680323031	0.381595844431314	0.917470921427535	0.0374076915049623	CERAD
EFR3A	FRMD4A	-0.00361495172561654	0.0144162755175357	-0.250754899989208	0.80200361225975	0.930880521665636	0.0311060570542494	CERAD
EFR3A	PICALM	0.023502269770616	0.0108826910492648	2.1596009354877	0.0308035759507914	0.195225558559057	0.709463325939099	CERAD
EFR3A	CD163	-0.00471317705762582	0.0146827441113811	-0.321001103191091	0.748209554886135	0.945948333647852	0.024132583497154	CERAD
EFR3A	GPNMB	-0.00773410984512038	0.0233444711520884	-0.331303707620229	0.740415091028413	0.946449820848331	0.0239024066408793	CERAD
EFR3A	MKI67	-0.00698946152948606	0.0275723711739095	-0.253495119639906	0.799885632002414	0.9621045757309	0.0167777198597914	CERAD
EFR3A	ERN1	0.0359483849523317	0.0294097812249288	1.22232752013335	0.221583796194915	0.898882495272979	0.0462970768873564	CERAD
EFR3B	HSPA1A	-0.0765867946241763	0.0851881318948491	-0.899031272556959	0.368636003578519	0.998476096826227	0.000662327529110016	CERAD
EFR3B	PICALM	0.0279863653739255	0.0808732646847908	0.346052128388836	0.729303539246545	0.923584340520656	0.0345234392056221	CERAD
EFR3B	ERN1	-0.0849767576852562	0.0672871385203859	-1.26289748017017	0.206626025644882	0.884465537434126	0.0533190843978699	CERAD
EFTUD2	AIF1	-0.0159090751812917	0.0298681933770974	-0.532642700562218	0.594280937530145	0.945568910775992	0.0243068153337948	CERAD
EFTUD2	HIF1A	0.00873128853970338	0.0550610577855716	0.158574660401663	0.874003994220009	0.96180809063703	0.0169115740034895	CERAD
EFTUD2	HIST	-0.0472758299937455	0.0481238573395915	-0.982378234149816	0.325913545214788	0.862565210740108	0.0642080619427712	CERAD
EFTUD2	HSPA1A	0.00233180867305417	0.0413084759818121	0.056448673489694	0.954984382902735	0.998476096826227	0.000662327529110016	CERAD
EFTUD2	IFI44L	0.0269762563147569	0.0715151224897433	0.377210516819374	0.706017165310728	0.950109157352466	0.0222264960664308	CERAD
EFTUD2	TMEM163	0.0313673096435184	0.0581893577494645	0.539055780243718	0.589848366309701	0.947615732620243	0.0233677375931743	CERAD
EFTUD2	FRMD4A	-0.0426762923562365	0.0183375857375041	-2.32725795898828	0.0199515398971612	0.112272546507585	0.949726426800625	CERAD
EFTUD2	PICALM	-0.00126469670759174	0.0137044054955552	-0.0922839526312855	0.926472437904165	0.984365255560867	0.00684372368163637	CERAD
EFTUD2	CD163	-0.0525302041865682	0.0165921919982094	-3.16595927724541	0.00154572431719212	0.0598952004247542	1.22260797748645	CERAD
EFTUD2	GPNMB	0.0880861390443025	0.0478172700349209	1.84214069477353	0.0654545725472887	0.446849926740778	0.349838308930077	CERAD
EFTUD2	MKI67	-0.0433845088306669	0.0563229145144751	-0.770281673181473	0.441132825229161	0.855297661346081	0.0678827154675229	CERAD
EFTUD2	ERN1	-0.000947237518097583	0.0355476294132862	-0.0266469954180277	0.978741289628965	0.999615042698009	0.000167217019794894	CERAD
EGFL7	AIF1	-0.240733358480424	0.0883882514046132	-2.72359000947335	0.00645766162940206	0.303352592639716	0.518052288953621	CERAD
EGFL7	HSPA1A	-0.114796007757128	0.127969112260552	-0.897060280635512	0.369686751731461	0.998476096826227	0.000662327529110016	CERAD
EGFL7	FRMD4A	0.0184922458688923	0.0611085598619058	0.302613020347418	0.762184790661252	0.914181356855054	0.0389676396399202	CERAD
EGFL7	PICALM	-0.0302569049101547	0.0868158736344582	-0.348518118213641	0.727451109368912	0.922910456707105	0.0348404333667773	CERAD
EGFL7	CD163	-0.208670332748455	0.128412039121957	-1.62500598990002	0.104161282529502	0.521287098603221	0.282923023346076	CERAD
EGFL7	ERN1	-0.178267105730926	0.105673555516184	-1.68696042127232	0.0916109626133902	0.786063231614386	0.104542517527156	CERAD
EGFL8	AIF1	-0.0217118176028955	0.0697607001276525	-0.311232793867691	0.755623654270404	0.978953505453979	0.00923793414607183	CERAD
EGFL8	PICALM	0.0838258229661757	0.0501504956200636	1.67148543458541	0.0946258333099591	0.384350571400629	0.41527246894373	CERAD
EGFL8	ERN1	0.0553148920696687	0.0615410087999357	0.898829790871522	0.368743329380091	0.951488747684053	0.021596343317707	CERAD
EGLN1	AIF1	0.0130693781658856	0.0390694077253571	0.334516925819769	0.737989520867539	0.974359873646088	0.0112806095766686	CERAD
EGLN1	CCL3	0.0757583215106019	0.0989022443809201	0.765991934609898	0.443681101224646	0.943623854979256	0.0252010886057475	CERAD
EGLN1	HIF1A	0.0551643033351649	0.105495237375373	0.522907997627225	0.601038278819745	0.854226791958247	0.0684268114889715	CERAD
EGLN1	HIST	0.0315044413802228	0.0638723301999364	0.493240833418884	0.62184242885725	0.932944875209723	0.0301440165959447	CERAD
EGLN1	HSPA1A	0.0346661698512408	0.049753028488096	0.696765019229635	0.48594986102204	0.998476096826227	0.000662327529110016	CERAD
EGLN1	IFI44L	0.0270092294638651	0.062694121923131	0.43080959801911	0.666606820132718	0.937389638707774	0.0280798511965514	CERAD
EGLN1	TMEM163	-0.0233896403742576	0.0562507629204671	-0.415810189229401	0.677548902313423	0.964860872863363	0.0155353047948296	CERAD
EGLN1	FRMD4A	-0.0393018719040408	0.0556803203972241	-0.705848522847224	0.480282342985101	0.770577954717013	0.113183419773711	CERAD
EGLN1	PICALM	0.0546873999288355	0.0339199485887687	1.61224890378941	0.106907787316759	0.411349406303218	0.385789125170532	CERAD
EGLN1	CD163	-0.00502569426745107	0.0473087915673977	-0.106231719326233	0.915398504947112	0.985348642952262	0.00641007719778663	CERAD
EGLN1	GPNMB	0.109422109163065	0.0599769072622056	1.8244039941022	0.0680910186199457	0.455403800328276	0.341603349533978	CERAD
EGLN1	MKI67	0.00958614603546138	0.0649729321516867	0.147540609881688	0.882705328390681	0.97767504912619	0.00980546813838469	CERAD
EGLN1	ERN1	0.0468606560132127	0.0413985441123885	1.13193970990853	0.257659782382951	0.924187727614053	0.0342398028210838	CERAD
EGLN2	AIF1	-0.00912133291320305	0.0483418129072846	-0.188684130044874	0.850340390554272	0.983484299128692	0.00723256899954998	CERAD
EGLN2	HSPA1A	-0.000496040860899211	0.0574342026020446	-0.00863668055664016	0.993109011596433	0.99905867190934	0.000409006130129971	CERAD
EGLN2	FRMD4A	0.0473059773202244	0.0511178219521985	0.925430222055652	0.354742164321718	0.670445321518266	0.173636635457722	CERAD
EGLN2	PICALM	0.0034170871102431	0.03623374022632	0.0943067728834945	0.924865469913073	0.984132007002209	0.0069466433700071	CERAD
EGLN2	CD163	-0.0378750962298367	0.0456721197806037	-0.829282643586026	0.406944489789051	0.824807526751852	0.0836473845675549	CERAD
EGLN2	GPNMB	-0.0324917529288569	0.0507676990078291	-0.640008382571095	0.522167149685264	0.874102192638914	0.0584377903579268	CERAD
EGLN2	ERN1	0.0189111366650597	0.0525276345852192	0.360022620747919	0.7188302173578	0.981897763230611	0.00793372929681578	CERAD
EGLN3	HSPA1A	-0.0739252991430803	0.109729515740081	-0.67370477892374	0.500499023003393	0.998476096826227	0.000662327529110016	CERAD
EGLN3	ERN1	-0.0269557896688929	0.0873249637250477	-0.308683662941633	0.75756217241597	0.984220916555537	0.00690740962491693	CERAD
EGR1	AIF1	-0.0301053501474739	0.13131866539978	-0.229254158621113	0.818671380766709	0.983484299128692	0.00723256899954998	CERAD
EGR1	CCL3	-0.0729055141327863	0.0859304095589298	-0.84842507451089	0.396201283194532	0.935932191355123	0.0287556149232864	CERAD
EGR1	HIF1A	-0.263040780039001	0.183000576867212	-1.43737678067467	0.150610962743631	0.483544910144907	0.315563183789168	CERAD
EGR1	HSPA1A	0.0567498615694138	0.0838733261383579	0.676613938927365	0.498650932849768	0.998476096826227	0.000662327529110016	CERAD
EGR1	PICALM	0.126811025872281	0.114655456785478	1.10601823434837	0.268718627074003	0.641457367854073	0.192832202143265	CERAD
EGR1	CD163	-0.304845758879266	0.192286139994698	-1.58537562243265	0.112881016483778	0.53640394539949	0.270508036452568	CERAD
EGR1	ERN1	-0.0139187975866057	0.0881959330782303	-0.157816773413573	0.874601181020978	0.994524516554661	0.0023845063825161	CERAD
EGR2	HSPA1A	0.0218238498230816	0.095950220055505	0.227449711011158	0.820074069231838	0.998476096826227	0.000662327529110016	CERAD
EGR2	ERN1	-0.119820488050524	0.0717881390757585	-1.66908474844398	0.0951005854234298	0.794324938728088	0.100001802071066	CERAD
EGR3	CCL3	-0.116154405062253	0.095348953210249	-1.21820325395841	0.223146743432187	0.903834793642797	0.0439109442659135	CERAD
EGR3	HSPA1A	-0.0373291188791201	0.0801148585059776	-0.465945014136608	0.641254859353956	0.998476096826227	0.000662327529110016	CERAD
EGR3	PICALM	0.143652498468414	0.128356056553402	1.11917195281431	0.263066788335056	0.635134117781485	0.197134557444745	CERAD
EGR3	ERN1	-0.172184147720433	0.0897492677889876	-1.91850197736722	0.0550473916321928	0.693437978199178	0.158992376595596	CERAD
EHBP1	AIF1	0.0171904094576264	0.0287136126091253	0.598685010194893	0.549382954976425	0.935819215477778	0.0288080415436159	CERAD
EHBP1	CCL3	0.000587490553908223	0.0477328015274948	0.0123079001254477	0.990179964445002	0.998909423656188	0.000473889741677205	CERAD
EHBP1	HIF1A	0.0811913807956725	0.0223736771978563	3.62887960158162	0.000284653951058188	0.0144039937358471	1.84151707617104	CERAD
EHBP1	HIST	-0.00675699559961728	0.0205247803136361	-0.329211591859433	0.74199576181739	0.955640374840675	0.0197055100313071	CERAD
EHBP1	HSPA1A	-0.0065285426593335	0.0370749445572795	-0.176090422717885	0.860222904923814	0.998476096826227	0.000662327529110016	CERAD
EHBP1	IFI44L	0.0577207774052461	0.022990414978107	2.51064530415008	0.0120510714966136	0.247851037957512	0.605809258004438	CERAD
EHBP1	TMEM163	-0.00390329289585763	0.0252868229029718	-0.154360747921357	0.877325301288377	0.981495147842804	0.00811184305358733	CERAD
EHBP1	FRMD4A	-0.0218427330566386	0.0139282680099251	-1.5682303816292	0.116827376459842	0.362092813371774	0.44118009474652	CERAD
EHBP1	PICALM	0.0359127734063758	0.0110580619562924	3.2476552897174	0.00116360148180971	0.0187532582375098	1.72692326598222	CERAD
EHBP1	CD163	0.037347029519828	0.0131344247795772	2.8434461460314	0.00446285507415641	0.115225719331036	0.938450571981708	CERAD
EHBP1	GPNMB	0.0721495462135534	0.0226411868776731	3.18665035553863	0.00143930655376692	0.0602134159931058	1.22030673394759	CERAD
EHBP1	MKI67	0.0354441506781712	0.0267320967318239	1.32590237996467	0.184872034576349	0.7288458506584	0.137364314325972	CERAD
EHBP1	ERN1	-0.0340721139038392	0.0328254754073454	-1.03797777430559	0.299280402609825	0.940085220012285	0.0268327752263627	CERAD
EHBP1L1	AIF1	-0.00701777979387584	0.0423683828834727	-0.165637187833604	0.868442479855002	0.984937119420996	0.0065914949442011	CERAD
EHBP1L1	CCL3	0.0522763964417083	0.0483624412760542	1.08092964421116	0.279728410914921	0.93310439399891	0.0300697654695507	CERAD
EHBP1L1	HIF1A	0.000323660734807655	0.024456242831217	0.0132342787500671	0.989440881544323	0.997422678808211	0.00112076127377403	CERAD
EHBP1L1	HIST	-0.0347694854620388	0.0230482663109908	-1.50855101172875	0.131413561223502	0.695470564151749	0.157721246832251	CERAD
EHBP1L1	HSPA1A	0.04022697020176	0.0428718337184182	0.938307665260376	0.34808632165222	0.998476096826227	0.000662327529110016	CERAD
EHBP1L1	IFI44L	0.0025299432813453	0.0243511697679961	0.103894117015698	0.917253375784574	0.987688503657719	0.00538000123501166	CERAD
EHBP1L1	TMEM163	-0.0232015648851757	0.0239004098970033	-0.970760124414632	0.331667743763291	0.897088719294049	0.0471646044536587	CERAD
EHBP1L1	FRMD4A	-0.00388788943312111	0.0151384760497678	-0.256821718404128	0.797316403406106	0.929399880070447	0.0317973878984095	CERAD
EHBP1L1	PICALM	-0.00650319534716571	0.0134628251393235	-0.483048340884302	0.629061412725062	0.881799187620009	0.0546303056143796	CERAD
EHBP1L1	CD163	-0.0216112368455774	0.0165713268422918	-1.3041343672266	0.192187772960123	0.651155301705132	0.186315419066442	CERAD
EHBP1L1	GPNMB	0.0378191313762811	0.022737312745202	1.66330699674532	0.0962509988769402	0.526045330200669	0.278976830356196	CERAD
EHBP1L1	MKI67	-0.0042082009489222	0.0308300277318151	-0.136496826585062	0.891428533090687	0.97767504912619	0.00980546813838469	CERAD
EHBP1L1	ERN1	0.00533134669365195	0.0414429532467254	0.128643020730508	0.897640123493352	0.997638818594977	0.0010266605984798	CERAD
EHD1	AIF1	0.0661194910363991	0.0678420839820049	0.974608784923785	0.329754354298977	0.879162356561227	0.055930915543313	CERAD
EHD1	HSPA1A	0.0380049718093252	0.0859644681849738	0.442100935558027	0.658416167433386	0.998476096826227	0.000662327529110016	CERAD
EHD1	PICALM	0.0516632650868202	0.0678840951249103	0.761051097341095	0.446626547890829	0.787110089264724	0.103964520733091	CERAD
EHD1	CD163	-0.0448700436028494	0.0630955923082947	-0.711143868554359	0.476995087879658	0.859037920065504	0.0659876649094831	CERAD
EHD1	ERN1	0.0258427836669773	0.0790776405074659	0.326802665091372	0.7438171435691	0.982066632583206	0.0078590446148209	CERAD
EHD4	AIF1	0.0203033116165807	0.0451215101762332	0.449969682691937	0.652732301138928	0.953860194925339	0.0205152741657096	CERAD
EHD4	CCL3	0.0569170051998394	0.0501056693644022	1.135939424058	0.255981917196487	0.930393215284094	0.0313334652781277	CERAD
EHD4	HIF1A	-0.022093004839163	0.0790665157978403	-0.27942302270725	0.779920204862635	0.927727008821416	0.0325797996476947	CERAD
EHD4	HIST	0.0603070515273343	0.0570808919648875	1.05651908110391	0.290731127976781	0.84130543281889	0.0750463065727444	CERAD
EHD4	HSPA1A	-0.0401598148524568	0.0492941417729057	-0.814697515933433	0.415245475620157	0.998476096826227	0.000662327529110016	CERAD
EHD4	IFI44L	0.0353973207615129	0.0629253882538966	0.562528444301191	0.57375602937327	0.90649399463643	0.04263506868364	CERAD
EHD4	TMEM163	0.0291728147905289	0.0285874802942798	1.02047520418812	0.307503143171537	0.888529490348817	0.0513281533587165	CERAD
EHD4	FRMD4A	-0.00603836072102838	0.0210804266807511	-0.286443951655975	0.774538115710938	0.919644801851424	0.0363798795918607	CERAD
EHD4	PICALM	0.0250081352431391	0.0181182594631691	1.38027249769636	0.16750275949746	0.520147737296743	0.283873286403651	CERAD
EHD4	CD163	-0.00915602501405242	0.0179892793014335	-0.508971196712856	0.610772413661642	0.910441767463792	0.0407478267805502	CERAD
EHD4	GPNMB	0.03586218494822	0.0277416238041659	1.29272119041693	0.1961075060812	0.666695073435458	0.176072754095526	CERAD
EHD4	MKI67	-0.0438149926079929	0.0664208403517716	-0.659657305989268	0.509473770417977	0.8804033156631	0.0553183305309153	CERAD
EHD4	ERN1	0.0102776929747323	0.0465944187159911	0.220577769998127	0.825421211707179	0.988545108373898	0.00500350857499169	CERAD
EHMT1	AIF1	-0.00748738340295473	0.0239250426974736	-0.312951725839359	0.754317338353504	0.978458508667059	0.00945758578420512	CERAD
EHMT1	CCL3	-0.0245896310187759	0.0387387619756022	-0.634755210666322	0.525588079034918	0.96253974338603	0.0165813293759297	CERAD
EHMT1	HIF1A	0.0204520690242587	0.0163873864011145	1.24803727230523	0.212017407952721	0.569162224729416	0.244763931735986	CERAD
EHMT1	HIST	-0.00501410646689125	0.019168606822802	-0.261579076311729	0.793645977164646	0.964618655512834	0.0156443431730673	CERAD
EHMT1	HSPA1A	-0.0206913880019717	0.0253172009244578	-0.817285768032225	0.413765138039587	0.998476096826227	0.000662327529110016	CERAD
EHMT1	IFI44L	0.000443321868122994	0.0213504544889944	0.0207640482946868	0.983433876856588	0.998535834631965	0.000636344910786945	CERAD
EHMT1	TMEM163	-0.012889983989597	0.0204848193833775	-0.62924567448501	0.529188230974627	0.938649844070451	0.0274963876581565	CERAD
EHMT1	FRMD4A	-0.0251776993816339	0.0117890660214441	-2.13568227846346	0.032705319837177	0.159276558164351	0.79784813762643	CERAD
EHMT1	PICALM	0.0362829628591462	0.00951970781660743	3.81135257070069	0.000138208475623782	0.00381111675589505	2.41894774614669	CERAD
EHMT1	CD163	-0.00174442372315997	0.0111057334769061	-0.157074156946718	0.875186404508241	0.979294213627522	0.00908681160957145	CERAD
EHMT1	GPNMB	0.00139973266292215	0.0184447092481309	0.0758880307676305	0.939508179462675	0.993854467893239	0.00267720556064366	CERAD
EHMT1	MKI67	0.00920764886397172	0.0235080580771327	0.391680539232987	0.695294270900254	0.933833065197669	0.0297307526169741	CERAD
EHMT1	ERN1	-0.00189047854248589	0.0308913756934653	-0.0611976158409091	0.951201828459238	0.999615042698009	0.000167217019794894	CERAD
EHMT2	AIF1	-0.00272178041454507	0.0368087179593493	-0.0739439069176748	0.941055018785374	0.993638823381885	0.00277144811442974	CERAD
EHMT2	HIST	-0.0272749140644808	0.0656141633049707	-0.415686380663099	0.677639508444361	0.942816974543269	0.0255726070088598	CERAD
EHMT2	HSPA1A	-0.0531332361967005	0.0533302598830063	-0.996305592983458	0.319101687112403	0.998476096826227	0.000662327529110016	CERAD
EHMT2	FRMD4A	-0.029424277112163	0.0430870570292052	-0.682902921223389	0.49466818793075	0.778598122595467	0.108686647814636	CERAD
EHMT2	PICALM	-0.029866051046485	0.0310618173272973	-0.961503660001199	0.336298986102891	0.704230718606852	0.152285034888559	CERAD
EHMT2	CD163	-0.0305293068956841	0.0413334919638962	-0.738609428943257	0.460144197048753	0.846814604477269	0.0722116605850831	CERAD
EHMT2	GPNMB	0.054903114152863	0.0744122713411955	0.737823388042021	0.460621778980985	0.846446871607656	0.0724002957850849	CERAD
EHMT2	ERN1	0.00688340704159854	0.0490536660241529	0.140324008366863	0.888403996060063	0.995719719296352	0.00186289199115569	CERAD
EI24	AIF1	0.00825430736119571	0.0421939114571635	0.195627925360172	0.844901401306983	0.983484299128692	0.00723256899954998	CERAD
EI24	HIST	-0.189178842093381	0.0708858920042516	-2.6687798762839	0.0076127324099009	0.282428033564223	0.549092197783127	CERAD
EI24	HSPA1A	0.0223517206419077	0.0454676239858171	0.491596408224014	0.623004683074937	0.998476096826227	0.000662327529110016	CERAD
EI24	TMEM163	-0.068172405928693	0.0630856098262619	-1.08063322390701	0.279860297557787	0.881013572300952	0.0550174010885111	CERAD
EI24	FRMD4A	-0.0921031615876769	0.0496315670981459	-1.85573752699656	0.0634909790717205	0.246119162879969	0.608854570738358	CERAD
EI24	PICALM	0.0304691144759517	0.0365807941700442	0.832926544304024	0.404886158116666	0.75858881342587	0.119993565934886	CERAD
EI24	CD163	-0.00307820649536301	0.0431270333949815	-0.0713753359098706	0.943099038627497	0.989692940139291	0.00449952771365833	CERAD
EI24	GPNMB	0.0115865069411384	0.0450809916798915	0.257015351911758	0.797166921954514	0.961196172339166	0.0171879673055997	CERAD
EI24	ERN1	-0.0479378525628272	0.0415082835730938	-1.15489845486892	0.248132012240555	0.919434026505157	0.0364794278752667	CERAD
EID1	AIF1	0.0427065170513719	0.0425399263984446	1.00391610110857	0.315419055034603	0.875807774674969	0.0575912038305219	CERAD
EID1	CCL3	-0.0639699394115395	0.0791960446791106	-0.807741594554819	0.419239353538956	0.937232125166768	0.0281528336649759	CERAD
EID1	HIF1A	-0.0415066206353324	0.0533808078129707	-0.777556997278092	0.436830220649291	0.760251702975011	0.119042598356705	CERAD
EID1	HIST	-0.0444720071224231	0.0506471346311754	-0.878075481392559	0.379902757747407	0.882027062061906	0.0545180897844461	CERAD
EID1	HSPA1A	-0.0210821831055492	0.0538988766217545	-0.391143274719757	0.695691334927662	0.998476096826227	0.000662327529110016	CERAD
EID1	IFI44L	-0.0464053578622172	0.0567303186897418	-0.81799924509517	0.413357618331378	0.841573807217059	0.0749077897755503	CERAD
EID1	TMEM163	-0.0166649941409102	0.0619044976509203	-0.269204900666252	0.78777200925343	0.972891030324498	0.0119358006144904	CERAD
EID1	FRMD4A	-0.0725548664914422	0.0207450414231826	-3.49745585035863	0.000469718452930523	0.00811841744020218	2.0905286214943	CERAD
EID1	PICALM	-0.0263176044957789	0.0176116782523724	-1.49432689597505	0.135090198577553	0.468339292325321	0.329439404626164	CERAD
EID1	CD163	0.028688678517012	0.0456433526983552	0.628540122953015	0.529650171110955	0.883640827717267	0.0537242262063468	CERAD
EID1	GPNMB	0.000876038408220295	0.0445938723920358	0.0196448157836311	0.984326712895566	0.997529224875101	0.00107437181558442	CERAD
EID1	MKI67	-0.0830346153047938	0.0650073215963304	-1.27731174375105	0.201492209165799	0.729457466427521	0.137000026093152	CERAD
EID1	ERN1	0.0297198753562704	0.0516277784847359	0.575656676086833	0.564847264313459	0.973830847109517	0.0115164728407857	CERAD
EID2	AIF1	-0.0765070559146418	0.0405890582544726	-1.88491823178014	0.0594408782232402	0.628337713819762	0.201806872462542	CERAD
EID2	HSPA1A	0.0219580918343962	0.047388148124244	0.46336674260462	0.643101512911202	0.998476096826227	0.000662327529110016	CERAD
EID2	FRMD4A	-0.0202440598724521	0.0628720690457597	-0.321988128905349	0.747461687770779	0.910021694363162	0.040948254239451	CERAD
EID2	PICALM	0.0116891485726952	0.0435665094973096	0.268305831877972	0.788463917559142	0.946017907167557	0.0241006427626358	CERAD
EID2	CD163	0.0538212805945355	0.0540758098057721	0.995293104030234	0.319593730729047	0.767713488733684	0.114800828767721	CERAD
EID2	GPNMB	-0.0275710946780915	0.0682694825052238	-0.403856799060721	0.686318026017349	0.932875004484263	0.0301765432839259	CERAD
EID2	ERN1	-0.0353551879937848	0.0440696235771289	-0.802257544403744	0.422403995610041	0.961863812868107	0.0168864139359765	CERAD
EID2B	AIF1	-0.0635070140762084	0.0515156672449863	-1.23277087287245	0.217661261266124	0.827826170963021	0.0820608478976134	CERAD
EID2B	HSPA1A	-0.0875167266486898	0.0642536909132991	-1.36204979674679	0.173182170325413	0.964491440768337	0.0157016220829008	CERAD
EID2B	PICALM	0.0817238318406757	0.044090229242814	1.85355878715453	0.0638023083644709	0.307676383680526	0.511905837619449	CERAD
EID2B	ERN1	-0.0474470727669982	0.0549815223312916	-0.862963969624296	0.388157277249086	0.959742886145296	0.0178450982981252	CERAD
EID3	HSPA1A	-0.0578240705704957	0.0714362079124423	-0.809450449012765	0.418256093757462	0.998476096826227	0.000662327529110016	CERAD
EID3	PICALM	-0.0537595553238081	0.0563280994829685	-0.954400304950159	0.339881051958917	0.707642182283395	0.150186286860546	CERAD
EID3	ERN1	-0.0634745311054114	0.0624439840891914	-1.01650354363597	0.309389660888536	0.941616404563039	0.0261259839484517	CERAD
EIF1	AIF1	0.0535828684125595	0.0534806467427091	1.0019113768452	0.316386397388766	0.875807774674969	0.0575912038305219	CERAD
EIF1	CCL3	-0.0728662944190883	0.0497220168264978	-1.46547342746275	0.142791796999451	0.888811254293367	0.0511904549148905	CERAD
EIF1	HIF1A	-0.00895388675635515	0.033874029712304	-0.264328951482937	0.791526453311866	0.930881995071421	0.031105369649711	CERAD
EIF1	HIST	-0.0339414665186553	0.0603083845926312	-0.562798469034146	0.573572122938629	0.931736641673627	0.0307068250179315	CERAD
EIF1	HSPA1A	0.0776414520400657	0.0593892036919386	1.30733276780077	0.191099720093995	0.972264109007005	0.012215745872014	CERAD
EIF1	IFI44L	0.0238866780060198	0.0443156708627479	0.539011991491686	0.589878580354134	0.910655867553403	0.0406457098087488	CERAD
EIF1	TMEM163	-0.0128349592601498	0.0316187291265557	-0.405929005203755	0.684794765406575	0.964860872863363	0.0155353047948296	CERAD
EIF1	FRMD4A	-0.0730768373180624	0.021421568131235	-3.41136731309173	0.000646379523331632	0.010101587795538	1.99561035724276	CERAD
EIF1	PICALM	-0.026224137287939	0.0184032716631409	-1.42497148159054	0.154165444944447	0.500701096537159	0.300421457493609	CERAD
EIF1	CD163	-0.0303154091893938	0.0200788391579448	-1.5098188172596	0.13108966215955	0.572802815509282	0.24199485599849	CERAD
EIF1	GPNMB	-0.0395174311919178	0.0321517560547286	-1.22909091262858	0.219037721912435	0.69143098107662	0.160251164843979	CERAD
EIF1	MKI67	0.0437144778166264	0.0652481284685023	0.669972899494413	0.502875066222665	0.877247435382456	0.0568778927630272	CERAD
EIF1	ERN1	-0.0931088510997667	0.0508453664349748	-1.8312160503129	0.0670683019902257	0.728243748630876	0.137723234742544	CERAD
EIF1AD	AIF1	0.00239101876069834	0.0448124028552205	0.0533561828501637	0.957448116471385	0.995173476748617	0.00210120726661739	CERAD
EIF1AD	HSPA1A	-0.0348046914138565	0.0503131747681392	-0.691760986545745	0.489087440615122	0.998476096826227	0.000662327529110016	CERAD
EIF1AD	PICALM	0.0401446120730003	0.0396268837355189	1.01306507826699	0.311029077282775	0.682233320399184	0.166067073389315	CERAD
EIF1AD	CD163	-0.0101946544738882	0.0484205653032765	-0.210543896173768	0.833243195169945	0.969985140499091	0.0132349187736304	CERAD
EIF1AD	ERN1	0.00310613450787778	0.0494907160128874	0.0627619634169153	0.949956054922848	0.999615042698009	0.000167217019794894	CERAD
EIF1AX	AIF1	0.0260036705143345	0.0398610619181259	0.652357696032929	0.514170448078499	0.931197493922935	0.0309582014838186	CERAD
EIF1AX	CCL3	-0.0592439590519191	0.0737934944008739	-0.802834444051175	0.422070430881163	0.937718750933386	0.0279273996094669	CERAD
EIF1AX	HIF1A	-0.0452818660699705	0.0646053924488848	-0.700899171935177	0.483365941259979	0.784526384366892	0.105392446095826	CERAD
EIF1AX	HIST	-0.0191818271042575	0.0500939582506783	-0.382916977897186	0.701781322513943	0.94819721127955	0.0231013263084394	CERAD
EIF1AX	HSPA1A	0.0112478441783508	0.0500987358789064	0.224513532747373	0.822357738060856	0.998476096826227	0.000662327529110016	CERAD
EIF1AX	IFI44L	0.0256205988306139	0.0592114649599652	0.432696587526366	0.66523520926369	0.936345128177232	0.0285640448131819	CERAD
EIF1AX	TMEM163	-0.007596699564109	0.0729482535253119	-0.104138196557003	0.917059679163607	0.990021312529031	0.00435545609525267	CERAD
EIF1AX	FRMD4A	-0.0873743770698839	0.0571552711586321	-1.52871949163499	0.126333998107698	0.379594441660113	0.420680155501897	CERAD
EIF1AX	PICALM	-0.0281285163439377	0.0356297475104529	-0.789467181480462	0.429839003854631	0.773283385123175	0.111661321034729	CERAD
EIF1AX	CD163	-0.058669955388004	0.0377583976351588	-1.55382534912905	0.120226082206183	0.555318577212698	0.25545779772136	CERAD
EIF1AX	GPNMB	-0.00180809576351679	0.0446027347419237	-0.0405377780976577	0.967664389215672	0.997248523199062	0.00119659815371886	CERAD
EIF1AX	MKI67	-0.111904578866673	0.0679173376391695	-1.6476585030644	0.0994227679554294	0.648812031302776	0.187881105344436	CERAD
EIF1AX	ERN1	-0.0251481886838237	0.0558833357463937	-0.450012304167913	0.652701568631835	0.979131647186697	0.00915891207532584	CERAD
EIF1AY	AIF1	0.14460148442592	0.0774550352092341	1.86690876887861	0.0619143291096278	0.630269544741772	0.200473677913491	CERAD
EIF1AY	HIST	-0.0825610225749133	0.111788445707248	-0.738547012194126	0.460182110023998	0.907485214260386	0.0421604422339292	CERAD
EIF1AY	HSPA1A	0.132342090920678	0.114306867824226	1.15777899823295	0.246954236041845	0.99194433521002	0.003512698399674	CERAD
EIF1AY	FRMD4A	0.106882347149158	0.13220410274834	0.808464676414891	0.418823132801033	0.72619899775084	0.138944354805638	CERAD
EIF1AY	PICALM	0.058769638022766	0.102581697499198	0.572905688397536	0.566708552841372	0.853882058109713	0.0686021118044876	CERAD
EIF1AY	CD163	-0.0215736465149123	0.0887098319116474	-0.243193409907473	0.807855571776317	0.964116074228918	0.0158706763021253	CERAD
EIF1AY	GPNMB	-0.207603735715971	0.114778313899954	-1.80873658674694	0.0704919361056923	0.456844293096054	0.340231795929782	CERAD
EIF1AY	ERN1	-0.0648962481113569	0.0984132076194086	-0.659426205904485	0.509622118566521	0.970408215971485	0.0130455351670664	CERAD
EIF1B	AIF1	-0.0124294856108856	0.039288842104009	-0.316361718626909	0.75172797001659	0.978111389226942	0.00961168409589668	CERAD
EIF1B	CCL3	0.0988794041051613	0.080711140798348	1.22510229848201	0.220536679285518	0.903834793642797	0.0439109442659135	CERAD
EIF1B	HIF1A	-0.027008668011249	0.0692023855349369	-0.390285216361706	0.696325653890622	0.896506558997171	0.0474465287165693	CERAD
EIF1B	HIST	0.00784183952206144	0.0609112144089996	0.128742130626488	0.897561697372004	0.984162996319953	0.00693296809300595	CERAD
EIF1B	HSPA1A	-0.0107053610047773	0.0525685989443624	-0.203645545434979	0.838630498756805	0.998476096826227	0.000662327529110016	CERAD
EIF1B	IFI44L	-0.0968903313300657	0.0563807158812149	-1.71850126086015	0.0857052246694443	0.533846033805424	0.272583979507519	CERAD
EIF1B	TMEM163	-0.0166932500774246	0.0660114969868327	-0.252883979903597	0.800357869387072	0.973331726807636	0.0117391200922934	CERAD
EIF1B	FRMD4A	-0.0832497851631629	0.0589730418501151	-1.41165831965645	0.158050591491534	0.43541628410764	0.361095332837771	CERAD
EIF1B	PICALM	-0.00806171653603703	0.0436742650217795	-0.184587342958532	0.853552714199714	0.964973706830188	0.0154845199558234	CERAD
EIF1B	CD163	-0.0596681862422446	0.0489378612253099	-1.21926428226057	0.222743900602702	0.68373591762732	0.165111605389378	CERAD
EIF1B	GPNMB	-0.043786340115093	0.0409925952205881	-1.06815242800489	0.285451759671709	0.746815245687514	0.126786824827971	CERAD
EIF1B	MKI67	-0.139456461042173	0.0715460009699728	-1.94918596639247	0.0512732202668775	0.571877011609638	0.242697360931458	CERAD
EIF1B	ERN1	-0.0781541081272329	0.0375729823240975	-2.08006134442803	0.0375199065858482	0.625633133287133	0.203680259272492	CERAD
EIF2A	AIF1	-0.00840318465440776	0.0295021379221843	-0.28483307469351	0.775772031395035	0.979251374228117	0.00910581031441409	CERAD
EIF2A	CCL3	-0.0502961083545606	0.085364953295796	-0.589189197823149	0.555734362669628	0.96253974338603	0.0165813293759297	CERAD
EIF2A	HIF1A	-0.0671229421088751	0.0260146634194469	-2.58019644638947	0.009874412565603	0.117140852801075	0.93129161857464	CERAD
EIF2A	HIST	0.0121108733472058	0.0596013991171535	0.203197802846884	0.838980430087678	0.97478870395014	0.011089512150984	CERAD
EIF2A	HSPA1A	-0.0356095932512858	0.0357944187168511	-0.994836472495129	0.319815804244473	0.998476096826227	0.000662327529110016	CERAD
EIF2A	IFI44L	-0.0435819040156043	0.0583004246968507	-0.747540077833405	0.45473762007342	0.860508497734368	0.0652448365497595	CERAD
EIF2A	TMEM163	-0.0481297742155563	0.028877637175356	-1.66667978835297	0.0955780939585556	0.745292479939898	0.127673260813333	CERAD
EIF2A	FRMD4A	-0.0385409275701635	0.0186384962372706	-2.06781314755935	0.0386575968963836	0.178583706420504	0.748158167700913	CERAD
EIF2A	PICALM	-0.0144172830435708	0.014374620369875	-1.00296791655	0.315876341430012	0.686540450648276	0.163333869241805	CERAD
EIF2A	CD163	-0.020910593312861	0.0190574498197995	-1.09723984638995	0.272536558822166	0.735611277512401	0.133351621299292	CERAD
EIF2A	GPNMB	-0.00305822530250943	0.0413565191754575	-0.0739478409566996	0.941051888446419	0.994247383539176	0.00250554322957888	CERAD
EIF2A	MKI67	0.0383793543587576	0.0704073958089919	0.545104018090328	0.585681979335961	0.903999179514091	0.0438319636979379	CERAD
EIF2A	ERN1	0.00720149428945184	0.0331881298627369	0.216990059977364	0.828216091388141	0.989433066236081	0.00461357987854328	CERAD
EIF2AK1	AIF1	0.00648303637219292	0.0321113413698124	0.201892418554884	0.840000829154115	0.983484299128692	0.00723256899954998	CERAD
EIF2AK1	CCL3	0.0282785820497567	0.0705150842020386	0.401028834748795	0.688398894582749	0.972881546863877	0.011940034012232	CERAD
EIF2AK1	HIF1A	-0.00244302313236856	0.0619789403863004	-0.0394169877242458	0.968557936188988	0.98903570867038	0.00478802812117986	CERAD
EIF2AK1	HIST	0.0278118796101198	0.0572331601554399	0.485939960934978	0.627009734702654	0.932944875209723	0.0301440165959447	CERAD
EIF2AK1	HSPA1A	0.0322986385705297	0.0320798494655992	1.00682014125924	0.314021213837494	0.998476096826227	0.000662327529110016	CERAD
EIF2AK1	IFI44L	0.0714690574263452	0.0599891976807805	1.19136544893719	0.233510150583435	0.72652045138716	0.138752155901985	CERAD
EIF2AK1	TMEM163	-0.0298470119887174	0.0550075581314325	-0.542598381069787	0.587406353879569	0.947615732620243	0.0233677375931743	CERAD
EIF2AK1	FRMD4A	-0.0319035193652777	0.0172440936621577	-1.85011285546948	0.0642972854587031	0.248542582703027	0.604599193052893	CERAD
EIF2AK1	PICALM	-0.0271478584611321	0.0140244964635915	-1.93574568125206	0.0528988566057149	0.27370489447628	0.562717436331073	CERAD
EIF2AK1	CD163	0.00861428762139732	0.0367642905399528	0.234311270389835	0.814743336934786	0.965887787219585	0.0150733251601213	CERAD
EIF2AK1	GPNMB	-0.0422791115371308	0.0388940020889409	-1.08703422806553	0.277021683144066	0.739461670266469	0.131084332584178	CERAD
EIF2AK1	MKI67	-0.00772080973195137	0.0654554923810958	-0.117955108900551	0.906103227394381	0.981806850505746	0.00797394195863437	CERAD
EIF2AK1	ERN1	0.0162480927280686	0.0306866995018409	0.52948322862463	0.596470275755208	0.974203079620909	0.011350501883677	CERAD
EIF2AK2	AIF1	0.012838825574646	0.0357964459087814	0.358662019334618	0.719847944599084	0.969595772892429	0.013409286549792	CERAD
EIF2AK2	CCL3	-0.0377484264098221	0.0472672635741416	-0.798616707536102	0.424512696817566	0.939402581616138	0.0271482506461673	CERAD
EIF2AK2	HIF1A	0.0469272958439148	0.0287195325730377	1.63398536256021	0.102261924121757	0.401298193008563	0.396532795831018	CERAD
EIF2AK2	HIST	0.0141464116431973	0.0290916215904531	0.486270990402257	0.62677504440244	0.932944875209723	0.0301440165959447	CERAD
EIF2AK2	HSPA1A	-0.0200192930199703	0.0388024374238108	-0.515928749560605	0.605904173626231	0.998476096826227	0.000662327529110016	CERAD
EIF2AK2	IFI44L	-0.0310582425489317	0.029554031729049	-1.05089697519693	0.293305909792038	0.777631573091634	0.109226114669868	CERAD
EIF2AK2	TMEM163	-0.00717723934568996	0.0284523613209785	-0.252254611303492	0.80084426878952	0.973331726807636	0.0117391200922934	CERAD
EIF2AK2	FRMD4A	-0.0189051470621748	0.018182377854997	-1.03975108277596	0.298455561082003	0.616789153472548	0.20986327216274	CERAD
EIF2AK2	PICALM	-0.0225852009925077	0.0150039802966675	-1.50528063526743	0.132251941633343	0.463852938145251	0.333619688142227	CERAD
EIF2AK2	CD163	-0.0278933222169191	0.0177589684907339	-1.57066116939578	0.11626137330392	0.546004807444894	0.262803533416878	CERAD
EIF2AK2	GPNMB	-0.00608252164824084	0.0287148421674539	-0.211825007178167	0.83224355828465	0.968257035682852	0.0140093385999351	CERAD
EIF2AK2	MKI67	-0.0175075175507149	0.0356021848411597	-0.491754020963186	0.622893244070622	0.916300538115908	0.0379620583867488	CERAD
EIF2AK2	ERN1	0.0216293279364727	0.0435448473417478	0.496713830840233	0.619390867722398	0.977420136497999	0.00991871801924207	CERAD
EIF2AK3	AIF1	0.0482886477079009	0.0553782405611356	0.871978726998232	0.383219982883188	0.898625489744819	0.0464212666927865	CERAD
EIF2AK3	HIF1A	-0.0453361508473881	0.0358046443025624	-1.26620866455986	0.205438386254193	0.560982183668326	0.251050931359527	CERAD
EIF2AK3	HIST	0.281469064638046	0.0715478808653586	3.93399582536517	8.35452346925841e-05	0.0421132248415772	1.37558150098588	CERAD
EIF2AK3	HSPA1A	0.0568828086864447	0.0500610984029121	1.136267690905	0.255844548319865	0.99203737620189	0.00347196497037136	CERAD
EIF2AK3	IFI44L	-0.0988119965433956	0.0892716812152401	-1.10686832821209	0.268350861003503	0.761536322563927	0.118309377537554	CERAD
EIF2AK3	TMEM163	-0.0513294249591593	0.0701467997820218	-0.731742932231596	0.464325486886083	0.935730643140717	0.0288491480918451	CERAD
EIF2AK3	FRMD4A	-0.0458475858928817	0.0191412717457659	-2.39522151410985	0.0166103268789141	0.0999579136454917	1.00018281718851	CERAD
EIF2AK3	PICALM	-0.0288441015058533	0.0161872879376331	-1.78189834004218	0.0747658112955549	0.336934254168627	0.472454834551108	CERAD
EIF2AK3	CD163	-0.0362478457394018	0.0210199043213697	-1.72445341259479	0.0846260222955282	0.482290210756238	0.316691553043272	CERAD
EIF2AK3	GPNMB	0.049394069134074	0.0675577862175873	0.731138065640393	0.464694825531647	0.848373408271063	0.0714129526285215	CERAD
EIF2AK3	MKI67	0.201592591887732	0.100097025551463	2.013971851582	0.0440124888783323	0.559933031512401	0.251863911893434	CERAD
EIF2AK3	ERN1	0.0372417013290998	0.0621455012912392	0.59926624703806	0.548995352194336	0.972671775898819	0.0120336859022884	CERAD
EIF2AK4	AIF1	0.0580311338099159	0.0288175921070257	2.01373985704267	0.0440368530770034	0.586018904767537	0.232088373565882	CERAD
EIF2AK4	CCL3	-0.00849558076505616	0.0605635811601546	-0.140275403176546	0.888442397577116	0.985842366625967	0.00619252195274232	CERAD
EIF2AK4	HIF1A	0.0853110215152682	0.0248534151930847	3.43256734949671	0.00059789536244627	0.0213672855154236	1.67025064679016	CERAD
EIF2AK4	HIST	0.0350926134922425	0.0554644851557139	0.632704214124077	0.52692681741289	0.930452247730686	0.0313059106355461	CERAD
EIF2AK4	HSPA1A	0.00399106752865601	0.0418078984210017	0.0954620461537274	0.923947835324938	0.998476096826227	0.000662327529110016	CERAD
EIF2AK4	IFI44L	0.0391451174165539	0.0258772478910445	1.51272336151717	0.130349942910693	0.620528561805735	0.207238223916827	CERAD
EIF2AK4	TMEM163	0.00858926671602591	0.022569678205302	0.380566645119829	0.703524835387618	0.965819363265917	0.0151040918790964	CERAD
EIF2AK4	FRMD4A	-0.0067216390907848	0.0139969287902957	-0.48022242532555	0.631069242599505	0.85959456906597	0.0657063370523158	CERAD
EIF2AK4	PICALM	0.0446570811350096	0.0114227950802231	3.90947056489936	9.24986251234746e-05	0.00285036819002191	2.54509903733647	CERAD
EIF2AK4	CD163	-0.00188187257488659	0.0123537914773092	-0.152331580012753	0.878925418315636	0.97958719635198	0.00895689993566852	CERAD
EIF2AK4	GPNMB	0.0266262251819223	0.0241831623521322	1.10102329853377	0.270886517183588	0.733256901355838	0.134743840782932	CERAD
EIF2AK4	MKI67	0.00599715571712304	0.0275336311840352	0.217812016040963	0.827575581885258	0.966868552941746	0.0146325648129596	CERAD
EIF2AK4	ERN1	0.0643847675021115	0.0354163298322167	1.81794013685584	0.0690732828543052	0.728688606647229	0.137458020798963	CERAD
EIF2B1	AIF1	-0.0224942241934412	0.029852279501885	-0.753517807309182	0.45113881466331	0.915781362817806	0.0382081991002472	CERAD
EIF2B1	HIF1A	0.0170278184171973	0.0532566683082534	0.319731199079881	0.749172106823186	0.91507811771718	0.0385418298183822	CERAD
EIF2B1	HIST	0.0669487950260888	0.0580760640889296	1.15277775924299	0.24900161539223	0.818898845035095	0.0867697414096274	CERAD
EIF2B1	HSPA1A	0.0284163516931043	0.0416645344957343	0.682027341407442	0.495221662395124	0.998476096826227	0.000662327529110016	CERAD
EIF2B1	IFI44L	-0.00596885304138589	0.0675904332033076	-0.0883091401919554	0.929630974517207	0.987688503657719	0.00538000123501166	CERAD
EIF2B1	TMEM163	-0.0684499564393971	0.0598894560528947	-1.14293835594269	0.253064186038043	0.86507405222852	0.0629467143875831	CERAD
EIF2B1	FRMD4A	-0.0679341288600799	0.0437882522640067	-1.55142362043805	0.120800198303494	0.368815972673493	0.433190278795885	CERAD
EIF2B1	PICALM	-0.0199238167442547	0.02513626228114	-0.792632433629712	0.427992006419509	0.772404033245658	0.112155467140494	CERAD
EIF2B1	CD163	0.0536536835922539	0.0353683973377691	1.51699504729773	0.129267934479182	0.569221125498633	0.244718990321359	CERAD
EIF2B1	GPNMB	-0.0126659909977625	0.0434201283735603	-0.291707820133372	0.770510029555228	0.955594615498014	0.0197263060402935	CERAD
EIF2B1	ERN1	0.0573614047927718	0.0465805238334782	1.23144610820253	0.218156061015525	0.895673091054383	0.0478504732145233	CERAD
EIF2B2	AIF1	0.0286646550096926	0.0395149721871114	0.725412506276345	0.468199002967958	0.922224667331035	0.0351632656099116	CERAD
EIF2B2	HSPA1A	-0.107430324629868	0.0585793972890082	-1.83392676609232	0.0666648657773842	0.893724131124264	0.0487965156776639	CERAD
EIF2B2	PICALM	-0.0106900231634918	0.0395567410957847	-0.27024529491968	0.78697154826161	0.945951926979522	0.0241309337652434	CERAD
EIF2B2	CD163	0.0413741010204481	0.0526520235494302	0.785802676351188	0.431983098409715	0.836213645168976	0.0776827499962702	CERAD
EIF2B2	ERN1	-0.0593491785537527	0.0532823674562611	-1.11386151530282	0.265338601705394	0.925276888133867	0.0337282856454462	CERAD
EIF2B3	AIF1	0.0166191954061492	0.0364022759116791	0.456542757009794	0.647999731721118	0.952998994574583	0.0209075575473409	CERAD
EIF2B3	CCL3	0.0624188920934671	0.0711148012516938	0.877720122883425	0.380095621411461	0.93310439399891	0.0300697654695507	CERAD
EIF2B3	HIF1A	0.0356764388403869	0.0274714361067105	1.29867396454283	0.194055842649864	0.545263542148366	0.263393539491079	CERAD
EIF2B3	HIST	0.00944574506202803	0.0530374661849726	0.178095707458671	0.858647813095547	0.978049560093016	0.0096391379224372	CERAD
EIF2B3	HSPA1A	-0.0152410814876195	0.0485168753215066	-0.314139799536171	0.753414862753328	0.998476096826227	0.000662327529110016	CERAD
EIF2B3	IFI44L	0.0738214533942445	0.0627496781949289	1.17644353752575	0.239417682578949	0.73427246518382	0.134142757292577	CERAD
EIF2B3	TMEM163	-0.0457062271822597	0.0291884981515905	-1.56589855856524	0.117372367373283	0.775181252648411	0.110596739014306	CERAD
EIF2B3	FRMD4A	-0.0415654372995866	0.0154261587809035	-2.6944774710242	0.00704990924129236	0.0547905698081648	1.26129418298827	CERAD
EIF2B3	PICALM	-0.000536895378307965	0.013839476612861	-0.0387944857545429	0.969054241257146	0.993889405159655	0.00266193894382801	CERAD
EIF2B3	CD163	0.0197300473996044	0.0174963436091262	1.1276668908876	0.259460625422437	0.725270815269436	0.139499798096576	CERAD
EIF2B3	GPNMB	0.0474735769262888	0.024930950892778	1.90420241612368	0.056883827191969	0.420352704223408	0.376386154323834	CERAD
EIF2B3	MKI67	-0.0685055939121958	0.0313465131304587	-2.18542948069176	0.028857371271199	0.4986423137317	0.30221087095767	CERAD
EIF2B3	ERN1	-0.0155807183713026	0.0430783784924642	-0.361683027926135	0.717588911387311	0.981897763230611	0.00793372929681578	CERAD
EIF2B4	AIF1	-0.0404047352932921	0.0409071982187414	-0.987717004651295	0.323291264111322	0.877776595061153	0.0566160033170923	CERAD
EIF2B4	HIST	0.00995102977913175	0.0647560298192761	0.153669547174271	0.877870297363717	0.983196728529215	0.00735957518270212	CERAD
EIF2B4	HSPA1A	-0.00824859070297141	0.0484038817793422	-0.170411760374387	0.86468632397517	0.998476096826227	0.000662327529110016	CERAD
EIF2B4	TMEM163	0.0210077699833893	0.0513429100710172	0.409165938477804	0.682417889042465	0.964860872863363	0.0155353047948296	CERAD
EIF2B4	FRMD4A	0.0454752239202557	0.0475087582793827	0.957196642623905	0.338468011346432	0.653865991414246	0.18451125038035	CERAD
EIF2B4	PICALM	-0.0188782858556554	0.0343098164972308	-0.550229869552905	0.582161718843048	0.86105323860697	0.064969995447126	CERAD
EIF2B4	CD163	-0.0144701579080849	0.0407188988944785	-0.355367121924976	0.722314576415964	0.93843063832195	0.0275978216118962	CERAD
EIF2B4	GPNMB	-0.0413325661610051	0.0520494609612948	-0.79410171397819	0.427136219894673	0.830964334804347	0.0804176158429207	CERAD
EIF2B4	ERN1	-0.0166500471881943	0.037061804524503	-0.449250850081688	0.65325070907612	0.979131647186697	0.00915891207532584	CERAD
EIF2B5	AIF1	0.0166203026964408	0.0359702272777311	0.462057205480332	0.644040297848539	0.95168145899669	0.0215083916887135	CERAD
EIF2B5	HIST	-0.0340889359507198	0.0678281104605807	-0.50257829267603	0.615260794245302	0.932944875209723	0.0301440165959447	CERAD
EIF2B5	HSPA1A	-0.0792366619404538	0.0697540693456371	-1.13594321713088	0.255980329627695	0.99203737620189	0.00347196497037136	CERAD
EIF2B5	FRMD4A	-0.0518490805608493	0.0525776121304567	-0.986143692341908	0.324062605695146	0.63975925030805	0.193983425911745	CERAD
EIF2B5	PICALM	0.000534356517534594	0.0307478768184619	0.0173786476604378	0.986134543282469	0.997814196710619	0.000950321293588147	CERAD
EIF2B5	CD163	-0.0379680459507878	0.046209744342272	-0.821645877751701	0.41127847046221	0.825677414903648	0.0831895946784818	CERAD
EIF2B5	GPNMB	0.0124504476537958	0.0559695309396013	0.222450455538596	0.823963237743515	0.966125461563369	0.0149664722111769	CERAD
EIF2B5	ERN1	0.0164137410161223	0.0471506499600457	0.34811272018585	0.727755531764105	0.981897763230611	0.00793372929681578	CERAD
EIF2D	AIF1	0.0373440390924514	0.0428845152641002	0.870804738318055	0.383860777641562	0.898625489744819	0.0464212666927865	CERAD
EIF2D	HIF1A	0.098779668422575	0.0800770720066788	1.23355744593579	0.217367858188916	0.574997022713578	0.240334404044999	CERAD
EIF2D	HIST	-0.0300475138928271	0.0565875540863167	-0.530991564805818	0.595424624494448	0.931736641673627	0.0307068250179315	CERAD
EIF2D	HSPA1A	-0.140977108477807	0.0569753335265643	-2.4743533692888	0.01334776003514	0.681905704324242	0.166275676550264	CERAD
EIF2D	TMEM163	0.066085272957167	0.0599473593681691	1.10238838964201	0.27029285690638	0.875318699335183	0.0578337936491091	CERAD
EIF2D	FRMD4A	-0.0246177567778165	0.0537661494017945	-0.457867209233229	0.647047846341566	0.867367263509961	0.0617969731778891	CERAD
EIF2D	PICALM	-0.0305885339393791	0.0284398530394439	-1.07555175819492	0.28212777251405	0.654017865313605	0.184410388218326	CERAD
EIF2D	CD163	-0.0610072568230581	0.0405809742660932	-1.50334628299035	0.132749770890688	0.575021341542873	0.240316036454186	CERAD
EIF2D	GPNMB	-0.087060996036803	0.0459861474650076	-1.89320047092552	0.0583312148165226	0.422974305563185	0.373686013927686	CERAD
EIF2D	ERN1	-0.0873385419585472	0.0435536815188512	-2.00530790768502	0.0449301399677748	0.658716968238116	0.181301149193575	CERAD
EIF2S1	AIF1	-0.0430544427553408	0.0412902982602411	-1.04272539965637	0.297075490652828	0.865575450428559	0.0626950695833968	CERAD
EIF2S1	CCL3	0.145364517799623	0.0681506971609804	2.13298651158702	0.0329258327086374	0.774849293401813	0.110782758666094	CERAD
EIF2S1	HIF1A	-0.0924859712093236	0.063977371027732	-1.44560443362441	0.148288182395357	0.479284424215249	0.319406684480533	CERAD
EIF2S1	HIST	0.0631282447366372	0.0576649547393706	1.09474194546686	0.273629706624242	0.831290680917491	0.0802470880759903	CERAD
EIF2S1	HSPA1A	0.0149621154765481	0.0523673072193159	0.285714814662634	0.775096557035587	0.998476096826227	0.000662327529110016	CERAD
EIF2S1	IFI44L	-0.0413367457343063	0.0682254498772419	-0.605884546143464	0.544591422146799	0.895650147381931	0.0478615982980673	CERAD
EIF2S1	TMEM163	-0.0160333673914079	0.0560307600417251	-0.286152952047556	0.774760976466939	0.969842900480975	0.0132986090119191	CERAD
EIF2S1	FRMD4A	-0.0609760894313827	0.0475531424651761	-1.28227255382831	0.199747052417365	0.500200681771753	0.300855720663276	CERAD
EIF2S1	PICALM	-0.0180579024635552	0.0323049134587104	-0.558983155507766	0.576173216153448	0.857900057209926	0.0665633032123554	CERAD
EIF2S1	CD163	-0.0530813450146853	0.0487570667776848	-1.08869028681971	0.276290486568642	0.740714903130083	0.13034891728705	CERAD
EIF2S1	GPNMB	0.0353370948079006	0.0522816610046712	0.675898472405904	0.499105107681312	0.864584746940528	0.0631924305858437	CERAD
EIF2S1	MKI67	-0.0205839150015204	0.0706992355397584	-0.291147631857276	0.770938412064706	0.954678949002907	0.0201426536712668	CERAD
EIF2S1	ERN1	0.0130128164992138	0.041858391907522	0.310877124184872	0.755894035653339	0.984190507992098	0.0069208278271695	CERAD
EIF2S2	AIF1	0.0163758909175354	0.0373290938435732	0.438689751917318	0.66088635371866	0.95494452646264	0.0200218562182551	CERAD
EIF2S2	CCL3	-0.00847629936802957	0.0583594034500392	-0.145243077669326	0.884518955452907	0.985265959966116	0.00644652142650405	CERAD
EIF2S2	HIF1A	0.035945945661502	0.0677153136153694	0.530839240672782	0.595530184943836	0.850009448975829	0.070576246503056	CERAD
EIF2S2	HIST	-0.0272063290972046	0.0535420588345524	-0.508130051204671	0.611362141665386	0.932944875209723	0.0301440165959447	CERAD
EIF2S2	HSPA1A	0.0395833883330694	0.0427241156490387	0.926488184289897	0.354192334764574	0.998476096826227	0.000662327529110016	CERAD
EIF2S2	IFI44L	0.0443136715936731	0.0607265405535682	0.729724947110778	0.465558328884146	0.867940952432398	0.0615098196450104	CERAD
EIF2S2	TMEM163	0.00174636651406736	0.0300490470505235	0.058117201225419	0.95365527295431	0.994663789904127	0.0023236919819368	CERAD
EIF2S2	FRMD4A	-0.057494445664407	0.018150854628415	-3.16758890098762	0.00153708706054429	0.0188735011189393	1.72414752879131	CERAD
EIF2S2	PICALM	-0.0276619690817085	0.0147263735795743	-1.8783965334192	0.0603269394056748	0.296823462146356	0.527501773615462	CERAD
EIF2S2	CD163	-0.0471578337547396	0.0189938770578538	-2.48279135487192	0.0130357415876086	0.210320562443978	0.67711826550007	CERAD
EIF2S2	GPNMB	0.0550020354627166	0.0451003716399479	1.21954727783215	0.222636543072281	0.692821214539669	0.159378822468114	CERAD
EIF2S2	MKI67	-0.0986104069761951	0.0617577255774885	-1.59672989984819	0.110325927712862	0.668556262807001	0.174862038516534	CERAD
EIF2S2	ERN1	-0.012681991471263	0.0473004443629012	-0.268115694092925	0.788610265820504	0.988102593543814	0.00519796077999502	CERAD
EIF2S3	AIF1	0.0632580554195471	0.0362354603849358	1.74575001248902	0.0808544004923251	0.665500430800554	0.176851659055959	CERAD
EIF2S3	CCL3	0.065099360884206	0.0580351688938816	1.12172260587785	0.261980401789384	0.930821599507307	0.0311335475619325	CERAD
EIF2S3	HIF1A	0.00197251488625374	0.0221421320663007	0.0890842345419758	0.929014966588179	0.975644512274398	0.0107083938911506	CERAD
EIF2S3	HIST	-0.0661718316924135	0.0361424845337393	-1.83086006803548	0.0671214318669279	0.571229536394778	0.243189344716427	CERAD
EIF2S3	HSPA1A	-0.0279393381826874	0.0388729545454218	-0.718734619207838	0.472304448510034	0.998476096826227	0.000662327529110016	CERAD
EIF2S3	IFI44L	0.00732623046287764	0.0518796467000958	0.141215889638356	0.88769939374918	0.982546047588535	0.00764708701362005	CERAD
EIF2S3	TMEM163	-0.0130755546335604	0.0237948559281645	-0.549511821926341	0.582654253859747	0.947156572313745	0.0235782228222492	CERAD
EIF2S3	FRMD4A	-0.0242496178311349	0.0158733116078885	-1.52769746037643	0.126587670968772	0.379840474330516	0.42039876039453	CERAD
EIF2S3	PICALM	-0.0232424918331034	0.0120614251373052	-1.92701041282558	0.0539783322627569	0.277150214364022	0.557284781162893	CERAD
EIF2S3	CD163	-0.00778874527909279	0.0133102293610221	-0.585169877079766	0.558433497317247	0.894527281839049	0.0484064095164249	CERAD
EIF2S3	GPNMB	0.0390496065665752	0.0225716093058175	1.73003200779799	0.0836245567043866	0.49733714297769	0.303349104838002	CERAD
EIF2S3	MKI67	-0.0770664001273209	0.0726570262621054	-1.06068750803686	0.28883193889236	0.784646961869759	0.105325702489244	CERAD
EIF2S3	ERN1	-0.0330418177877068	0.0367501055912543	-0.899094499352132	0.368602327767812	0.951488747684053	0.021596343317707	CERAD
EIF3A	AIF1	-0.0614132046120002	0.0232506194553564	-2.64135778102256	0.0082574467235899	0.338061331089585	0.471004502865835	CERAD
EIF3A	CCL3	-0.0452856360089862	0.0428065336658205	-1.05791411102145	0.290094601298152	0.93310439399891	0.0300697654695507	CERAD
EIF3A	HIF1A	-0.0326208118083276	0.0207896925142068	-1.5690858239503	0.116627942482692	0.425305213721961	0.371299293333946	CERAD
EIF3A	HIST	-0.0372060870842525	0.020562816450408	-1.80938672355431	0.0703909442916033	0.577311461755791	0.238589820073032	CERAD
EIF3A	HSPA1A	-0.0210606622217457	0.0287147234106785	-0.733444718256058	0.46328723332102	0.998476096826227	0.000662327529110016	CERAD
EIF3A	IFI44L	-9.54109094812018e-05	0.0241524005905526	-0.00395036961744177	0.996848069270648	0.999260385865173	0.000321329181948741	CERAD
EIF3A	TMEM163	-0.00183938982025585	0.0230614706786648	-0.0797603000210022	0.936427899679404	0.994323021335091	0.00247250534736526	CERAD
EIF3A	FRMD4A	-0.0291469034902204	0.0128492149703705	-2.26838009617175	0.0233060498427745	0.125312492699619	0.902005631000593	CERAD
EIF3A	PICALM	0.0266222750748751	0.0106365198850822	2.50291217075739	0.0123176107189106	0.10421373062344	0.98207505703322	CERAD
EIF3A	CD163	-0.00735059746072686	0.0134336372855354	-0.547178497117945	0.584256107507582	0.902250427151529	0.0446729036607987	CERAD
EIF3A	GPNMB	0.0205388782466703	0.0199167631639744	1.03123575239481	0.302430278556403	0.758326852983609	0.120143565012885	CERAD
EIF3A	MKI67	0.0031639266187775	0.0256967145745065	0.123125725259695	0.902007540457811	0.980769273980145	0.00843314840263559	CERAD
EIF3A	ERN1	-0.0317674565627292	0.0249873206820475	-1.27134305302101	0.203606632266128	0.882127919722209	0.0544684321003681	CERAD
EIF3B	AIF1	-0.044435421684712	0.0367056872249737	-1.21058683392472	0.226053792733483	0.832269862494667	0.0797358314144357	CERAD
EIF3B	CCL3	0.072140743872219	0.0796813876290384	0.905365054736179	0.365272022452455	0.93310439399891	0.0300697654695507	CERAD
EIF3B	HIF1A	0.012418287949847	0.0561267324706785	0.221254425533047	0.824894333718892	0.946077956990524	0.0240730761818331	CERAD
EIF3B	HIST	-0.0286523605191239	0.0516421327367571	-0.554825275423418	0.579014177073579	0.931736641673627	0.0307068250179315	CERAD
EIF3B	HSPA1A	-0.0726360589663464	0.0441079416029476	-1.64677961216608	0.0996033534212141	0.928194657096399	0.0323609358095006	CERAD
EIF3B	IFI44L	0.0499374676854488	0.06607326554977	0.755789308579476	0.449775527897095	0.860508497734368	0.0652448365497595	CERAD
EIF3B	TMEM163	-0.0199804793076126	0.0531227920695601	-0.376118771796665	0.706828599357934	0.965819363265917	0.0151040918790964	CERAD
EIF3B	FRMD4A	-0.0748429274016578	0.0456170336518692	-1.64067939999845	0.100863983292212	0.328447086056333	0.483534586788364	CERAD
EIF3B	PICALM	-0.0226760349112322	0.015153035498738	-1.49646814416298	0.134531703270683	0.467463488160531	0.330252304598204	CERAD
EIF3B	CD163	0.026184125128818	0.0389422551227284	0.672383380117495	0.501339660557778	0.871015634507925	0.0599740494474695	CERAD
EIF3B	GPNMB	-0.00300318958473703	0.0486493178503715	-0.0617313811875801	0.950776749044398	0.994371664275287	0.0024512598935828	CERAD
EIF3B	MKI67	0.0588356971303553	0.0744463081298938	0.790310474868665	0.429346470894775	0.849958729577491	0.0706021612879422	CERAD
EIF3B	ERN1	-0.00383495555511889	0.0469796106244655	-0.0816302115778236	0.934940776094291	0.998884437529094	0.000484753061794819	CERAD
EIF3C	AIF1	-0.0442410039893809	0.0550201910794279	-0.804086702016611	0.421346903962822	0.909802782987747	0.0410527390444531	CERAD
EIF3C	HSPA1A	-0.0506242567943759	0.0649758968578272	-0.779123632647135	0.435906890090379	0.998476096826227	0.000662327529110016	CERAD
EIF3C	PICALM	-0.0148367644961717	0.0392255788613975	-0.378242078940302	0.705250768867425	0.915136463232761	0.0385141400209858	CERAD
EIF3C	CD163	0.0120526571352677	0.0503546501812805	0.239355394027706	0.810830015196628	0.96521458818766	0.0153761228163766	CERAD
EIF3C	ERN1	0.0416066215392756	0.0539501449325234	0.771205000307486	0.44058543082437	0.965716830872805	0.0151501994826936	CERAD
EIF3D	AIF1	0.0130125200776798	0.041368075357642	0.314554640630047	0.753099823547481	0.978111389226942	0.00961168409589668	CERAD
EIF3D	CCL3	0.111944445972702	0.0683703785212387	1.63732377081878	0.101562836632633	0.858848378782282	0.066083499812859	CERAD
EIF3D	HIF1A	0.142554593481694	0.0731818286568329	1.94795068800709	0.0514208638576837	0.287615207753567	0.541188154211123	CERAD
EIF3D	HIST	-0.0618420944282272	0.043060619031635	-1.43616361814943	0.150955788865642	0.717341032948915	0.144274326178916	CERAD
EIF3D	HSPA1A	0.000954162730922323	0.0453173945955058	0.0210551100617984	0.983201693929144	0.998476096826227	0.000662327529110016	CERAD
EIF3D	IFI44L	0.0546603879668732	0.0749637689300005	0.729157414936191	0.46590537715031	0.867940952432398	0.0615098196450104	CERAD
EIF3D	TMEM163	0.0340896942226162	0.0481310010322334	0.708268963693197	0.478778246789378	0.936388936649822	0.0285437260949321	CERAD
EIF3D	FRMD4A	0.0302322735922542	0.0461618811232608	0.654918579065884	0.512520177573036	0.792085521335945	0.101227925179274	CERAD
EIF3D	PICALM	-0.0042137403424691	0.0339187718680596	-0.12423033354097	0.901132905573384	0.978202422966872	0.00957126578396662	CERAD
EIF3D	CD163	-0.0491818602811647	0.0349729805763877	-1.406281634296	0.159640511516717	0.612119288230306	0.213163935416663	CERAD
EIF3D	GPNMB	-0.00644285409406682	0.0476444909295706	-0.135227682537123	0.892431860615264	0.982064188476477	0.00786012546142655	CERAD
EIF3D	MKI67	-0.064940675286157	0.0676624691095057	-0.959773950623296	0.337168995370771	0.817095684091693	0.0877270834433152	CERAD
EIF3D	ERN1	-0.00356497593686555	0.0365192879763285	-0.097618988058484	0.922234846229965	0.998052545315234	0.000846593442358349	CERAD
EIF3E	AIF1	0.0421873323501718	0.0569575216121406	0.740680618750438	0.458887113475124	0.920450510886367	0.0359995568902751	CERAD
EIF3E	CCL3	-0.0155692965813384	0.0640023850730132	-0.243261193525477	0.807803064622137	0.982483757163203	0.00767462083314858	CERAD
EIF3E	HIF1A	-0.0439260137352464	0.0224894201434283	-1.95318569598968	0.0507975953843094	0.285607648517833	0.544230166417531	CERAD
EIF3E	HIST	-0.0895256808849152	0.0514195548293281	-1.74108237969133	0.0816691394861399	0.611417062696171	0.213662445669801	CERAD
EIF3E	HSPA1A	-0.00876056737640155	0.0521797468342819	-0.16789210197252	0.866668163645977	0.998476096826227	0.000662327529110016	CERAD
EIF3E	IFI44L	-0.0585980012664259	0.052109992769783	-1.12450603333043	0.260798412438896	0.753993348810518	0.122632485148304	CERAD
EIF3E	TMEM163	0.0341982162414761	0.0253573649160738	1.34865023848745	0.177449335931589	0.826057253474637	0.082989850976953	CERAD
EIF3E	FRMD4A	-0.0211273509504032	0.0152699168434702	-1.38359305862479	0.166483094961756	0.448045142018591	0.348678227202944	CERAD
EIF3E	PICALM	0.00271917565196159	0.0126744618376938	0.214539732478012	0.830126186146314	0.958769809201088	0.0182856499656755	CERAD
EIF3E	CD163	-0.0066347551245842	0.0145141025973662	-0.457124722667192	0.647581401325125	0.92069552257569	0.0358839688561171	CERAD
EIF3E	GPNMB	-0.0349356806221624	0.0265220886189247	-1.31722961657078	0.187761669336838	0.656575623598718	0.182715245172143	CERAD
EIF3E	MKI67	-0.0464655171098487	0.0291858231020134	-1.59205779283447	0.111371719544279	0.670003947916455	0.173922638264427	CERAD
EIF3E	ERN1	-0.0257075767881293	0.0397135498599635	-0.647325078689224	0.517421573821337	0.972256130994171	0.0122193095345355	CERAD
EIF3F	AIF1	0.0450468190365941	0.0606103500545621	0.743219912045426	0.457348549895848	0.918895584288967	0.0367338354511758	CERAD
EIF3F	CCL3	0.0335886444647671	0.0880424845338537	0.381504959141081	0.702828592103657	0.973251158792867	0.0117750705206168	CERAD
EIF3F	HIF1A	-0.00627770884482791	0.0674421194617428	-0.0930829116126607	0.925837693046824	0.975259459615011	0.0108798285181695	CERAD
EIF3F	HIST	-0.0432827745321836	0.0565380713077436	-0.765550955861056	0.443943535947576	0.903384111326436	0.044127552056598	CERAD
EIF3F	HSPA1A	-0.0193875564147306	0.0747913401647406	-0.259221941631561	0.795464002591524	0.998476096826227	0.000662327529110016	CERAD
EIF3F	IFI44L	-0.0172435398480443	0.0729069814702016	-0.236514247337095	0.813033653074583	0.969870152395543	0.0132864058088717	CERAD
EIF3F	TMEM163	-0.00877060565026292	0.0649382160241961	-0.13506077295063	0.892563824585508	0.984572432310867	0.00675232848900015	CERAD
EIF3F	FRMD4A	-0.00298544666657728	0.0590605993718068	-0.050548871808477	0.959685005083515	0.986065747977159	0.00609412660878147	CERAD
EIF3F	PICALM	-0.0161868133387597	0.0465631295505896	-0.347631559454636	0.72811690181349	0.922910456707105	0.0348404333667773	CERAD
EIF3F	CD163	-0.0683014398204842	0.0524297425267074	-1.30272315920094	0.192669292497902	0.651155301705132	0.186315419066442	CERAD
EIF3F	GPNMB	-0.0174485947389755	0.0498405630722261	-0.350088234631098	0.726272480284152	0.943533255315006	0.0252427882968458	CERAD
EIF3F	MKI67	-0.0807672865429487	0.08659631084816	-0.93268738300605	0.350981401118224	0.817095684091693	0.0877270834433152	CERAD
EIF3F	ERN1	0.0231350541561976	0.0653459995209489	0.354039334095438	0.723309405495972	0.981897763230611	0.00793372929681578	CERAD
EIF3G	AIF1	0.0485474883633371	0.0454131108297947	1.06901922101945	0.285061008475595	0.864572770762391	0.0631984464496686	CERAD
EIF3G	CCL3	-0.0204623155642486	0.0817979713072046	-0.250156761069285	0.80246612199522	0.982483757163203	0.00767462083314858	CERAD
EIF3G	HIF1A	0.112890531374925	0.0653686901901259	1.72698169485393	0.0841709510279306	0.364613256043718	0.43816754598827	CERAD
EIF3G	HIST	-0.0293491619750787	0.0554133279039245	-0.52964084788346	0.59636096737749	0.931736641673627	0.0307068250179315	CERAD
EIF3G	HSPA1A	-0.00841269210669494	0.0808339184517565	-0.104073788179845	0.917110791880192	0.998476096826227	0.000662327529110016	CERAD
EIF3G	IFI44L	0.0610359456855842	0.0672086548406076	0.908156037795093	0.363795787153427	0.813392467503418	0.0896998537372434	CERAD
EIF3G	TMEM163	0.0508656987664396	0.0608152463081762	0.836397151278182	0.402931514674647	0.922587872942016	0.0349922583219193	CERAD
EIF3G	FRMD4A	-0.0136955496761583	0.0613674886311411	-0.223172725194566	0.823401078771535	0.940428332731192	0.0266742951538012	CERAD
EIF3G	PICALM	0.0160126622015027	0.0493249014492088	0.324636476324061	0.74545621707731	0.929524403661202	0.031739203808949	CERAD
EIF3G	CD163	-0.00265655910200371	0.0528364896601475	-0.0502788720274778	0.95990016015115	0.99295000439568	0.00307261793129826	CERAD
EIF3G	GPNMB	-0.028848570394516	0.0539334504082246	-0.534891985885567	0.592724550327079	0.904376777615137	0.0436505979001919	CERAD
EIF3G	MKI67	-0.163485797972984	0.0804442031870162	-2.03228811394791	0.0421244970526085	0.548724091527812	0.260645971847109	CERAD
EIF3G	ERN1	0.0252920867499371	0.078305029454426	0.322994409505424	0.746699475918448	0.982085113650004	0.00785087190072628	CERAD
EIF3H	AIF1	-0.009824137215983	0.028217295401782	-0.348160129314257	0.727719928975915	0.971545761566758	0.0125367385249624	CERAD
EIF3H	CCL3	-0.053278968060457	0.0423524918399865	-1.25798898118562	0.208395741250268	0.898568951966009	0.0464485915551322	CERAD
EIF3H	HIF1A	-0.0108559868294435	0.0219280488857622	-0.495073085891022	0.620548531254892	0.864805386720807	0.063081613902299	CERAD
EIF3H	HIST	-0.091532339882295	0.0234340814983187	-3.90594954143444	9.38560970230092e-05	0.0436761191047985	1.35975595835849	CERAD
EIF3H	HSPA1A	-0.00139233582868752	0.0317793476674682	-0.0438125994043868	0.965053783856575	0.998476096826227	0.000662327529110016	CERAD
EIF3H	IFI44L	-0.0359524981564927	0.0228196675133685	-1.57550490757284	0.115139946575666	0.590660172554292	0.228662312065933	CERAD
EIF3H	TMEM163	-0.00951068218555113	0.0219953494338052	-0.432395139444065	0.665454250167026	0.964145998024952	0.0158571970767822	CERAD
EIF3H	FRMD4A	-0.0131401726985238	0.0145079153691548	-0.905724383150258	0.365081753273641	0.680700952923809	0.167043641419403	CERAD
EIF3H	PICALM	0.00811688832564279	0.0118834619770649	0.68304071164686	0.494581117507295	0.81356580819766	0.0896073118344698	CERAD
EIF3H	CD163	-0.0125827036734445	0.0141467737613049	-0.889439803431468	0.373766761295231	0.801575854297258	0.096055373442149	CERAD
EIF3H	GPNMB	0.0222649464616556	0.0209088453387484	1.06485777195903	0.286940296914018	0.747916467381413	0.126146904516708	CERAD
EIF3H	MKI67	-0.0235339470889921	0.0271758579423133	-0.865987272193873	0.386497141622966	0.831823640015082	0.0799687413620286	CERAD
EIF3H	ERN1	0.0465537346388977	0.0325717940735306	1.42926528805269	0.152927998882356	0.846272140075963	0.0724899561950814	CERAD
EIF3I	AIF1	0.0337869831614296	0.0530628171916237	0.636735570209475	0.524297100009537	0.934411196441989	0.0294619663320181	CERAD
EIF3I	CCL3	-0.0672596503725717	0.0755473916633777	-0.8902974529189	0.373306188442611	0.93310439399891	0.0300697654695507	CERAD
EIF3I	HIF1A	0.0939892178613214	0.070820048557298	1.32715551282456	0.184457245078702	0.535394176324882	0.271326357100755	CERAD
EIF3I	HIST	-0.00385638780837186	0.0576495237914407	-0.0668936628570109	0.946666358047372	0.992499388078314	0.0032697523273599	CERAD
EIF3I	HSPA1A	0.00474834578247518	0.0511340061599275	0.0928608207935865	0.926014131684584	0.998476096826227	0.000662327529110016	CERAD
EIF3I	IFI44L	0.0522592642163101	0.0750350872894812	0.696464362261575	0.486138068056795	0.877773082934162	0.05661774100346	CERAD
EIF3I	TMEM163	-0.0954585275899479	0.0547213409648819	-1.74444788645091	0.0810810210896352	0.730794173766522	0.136204923704744	CERAD
EIF3I	FRMD4A	-0.0715655770816294	0.0608147016664822	-1.17678086253069	0.239282982942222	0.551933171004238	0.258113504193128	CERAD
EIF3I	PICALM	-0.0250706457068262	0.0470657951426912	-0.532672307581728	0.59426043889885	0.867930611070192	0.0615149942174107	CERAD
EIF3I	CD163	-0.0110158998260447	0.0547750232845685	-0.201111732418891	0.840611208275341	0.970927962065095	0.0128129913465861	CERAD
EIF3I	GPNMB	0.0352237778098841	0.0462564464701975	0.761489057153978	0.446365012468257	0.841910689934523	0.0747339761081914	CERAD
EIF3I	MKI67	-0.0722784228049189	0.0796035541438265	-0.907979845652713	0.363888870014092	0.821273516089103	0.0855121818017027	CERAD
EIF3I	ERN1	-0.016021906773968	0.0489756235759608	-0.327140434447314	0.743561670568919	0.982066632583206	0.0078590446148209	CERAD
EIF3J	AIF1	-0.0343150885122618	0.0358335114702239	-0.957625616478481	0.338251577144679	0.88352029003937	0.0537834724719279	CERAD
EIF3J	CCL3	-0.0568997030224124	0.0720570432323249	-0.789648040913329	0.429733343668674	0.942127282520485	0.0258904195403999	CERAD
EIF3J	HIF1A	-0.0161545619652009	0.0263291791842288	-0.613561169232253	0.539505349901467	0.818490737791613	0.086986230789306	CERAD
EIF3J	HIST	-0.0216666738578475	0.0599653526398627	-0.361319877296016	0.717860336072876	0.948823488072413	0.0228145729111162	CERAD
EIF3J	HSPA1A	0.0489132161086399	0.0394088523251933	1.2411733207813	0.214541728289312	0.978448352746858	0.00946209357166191	CERAD
EIF3J	IFI44L	-0.0368486485622555	0.0620323960394336	-0.594022654530885	0.552496960803806	0.898362357903471	0.0465484536491999	CERAD
EIF3J	TMEM163	-0.0283404143388817	0.0288017188312833	-0.983983438797391	0.325123655843838	0.894555471932784	0.0483927233947196	CERAD
EIF3J	FRMD4A	-0.042251263327323	0.0159785435508117	-2.64424997140472	0.0081872168352125	0.0604422401331808	1.21865944804826	CERAD
EIF3J	PICALM	-0.0129173310687821	0.0127716348350229	-1.01140779826868	0.311821290309598	0.682991671047637	0.165584592424041	CERAD
EIF3J	CD163	-0.0352811680351427	0.0166867058069759	-2.11432792327372	0.034487269022156	0.329604332728779	0.482007088031255	CERAD
EIF3J	GPNMB	-0.0492977662148361	0.0463946975675421	-1.06257328529985	0.287975507276996	0.74845951445044	0.125831686471631	CERAD
EIF3J	MKI67	-0.137074694584289	0.0759218820839987	-1.80547018621893	0.071001136800652	0.614422303448588	0.211533027857987	CERAD
EIF3J	ERN1	0.000856367406746244	0.0361144083495942	0.0237126245695748	0.981081835887656	0.999615042698009	0.000167217019794894	CERAD
EIF3K	AIF1	0.0613301787019086	0.0507186460593615	1.20922349997528	0.226576991707444	0.832269862494667	0.0797358314144357	CERAD
EIF3K	CCL3	0.101433542522221	0.0802763663252899	1.26355423352372	0.20639006915805	0.898568951966009	0.0464485915551322	CERAD
EIF3K	HIF1A	0.0804078444971355	0.0720317535842319	1.11628331251312	0.264300882351588	0.623977062463409	0.204831374786588	CERAD
EIF3K	HIST	-0.00860807699889692	0.0596822438931732	-0.144231792194421	0.885317436866802	0.984104355182504	0.00695884620595116	CERAD
EIF3K	HSPA1A	-0.0104979668840563	0.0820650760038003	-0.127922465868065	0.89821033191868	0.998476096826227	0.000662327529110016	CERAD
EIF3K	IFI44L	0.0941027182716667	0.0634593029122559	1.48288294943581	0.138105512298666	0.628931912860486	0.201396368019778	CERAD
EIF3K	TMEM163	0.0111225928577054	0.0723701364033834	0.153690367470213	0.877853880186794	0.981495147842804	0.00811184305358733	CERAD
EIF3K	FRMD4A	-0.022294379314002	0.0609023190736686	-0.366067822261979	0.71431446761938	0.894357814428641	0.0484886940204168	CERAD
EIF3K	PICALM	-0.0141424829931378	0.0497370141832045	-0.284345235141065	0.776145823476349	0.941916101403727	0.025987779075596	CERAD
EIF3K	CD163	-0.0136296969035571	0.055591279707863	-0.24517688700786	0.806319471808697	0.964116074228918	0.0158706763021253	CERAD
EIF3K	GPNMB	0.0134860549942468	0.0512355193165294	0.263216908389879	0.792383399175464	0.960785894768792	0.0173733814055726	CERAD
EIF3K	MKI67	-0.117546632549476	0.0751432431071268	-1.56430076330213	0.117746952964428	0.674136119928077	0.171252402923217	CERAD
EIF3K	ERN1	0.00516160077231459	0.0764950170371242	0.0674763007087061	0.946202528312072	0.999615042698009	0.000167217019794894	CERAD
EIF3L	AIF1	-0.00262007919560859	0.0496196679209057	-0.0528032392273368	0.957888680573145	0.995173476748617	0.00210120726661739	CERAD
EIF3L	CCL3	0.0806827524238259	0.0690214774591946	1.16895139591188	0.242423214418245	0.921432199954819	0.0355366151587152	CERAD
EIF3L	HIF1A	0.0570572968905787	0.0699563685538572	0.815612617836961	0.41472173049	0.74491270649192	0.127894617600844	CERAD
EIF3L	HIST	-0.0690990309287024	0.049860857986357	-1.38583718209601	0.165796625908248	0.736860479644484	0.132614735555623	CERAD
EIF3L	HSPA1A	-0.0470503740212337	0.0503607979288735	-0.934265856702366	0.350166771968856	0.998476096826227	0.000662327529110016	CERAD
EIF3L	IFI44L	0.0241070281413528	0.0557797134543635	0.432182717486996	0.6656086192607	0.936559778933937	0.0284644971647905	CERAD
EIF3L	TMEM163	0.043020311061356	0.0484462541231515	0.888000771989458	0.374540336050552	0.912765176647127	0.0396409372560165	CERAD
EIF3L	FRMD4A	-0.0793211124629329	0.0530022918529653	-1.49656004844053	0.134507772167492	0.394044091503322	0.404455180140844	CERAD
EIF3L	PICALM	-0.0128032403622898	0.0406094550597583	-0.315277325033033	0.752551099754217	0.931561511283835	0.030788463227043	CERAD
EIF3L	CD163	-0.0484209134818657	0.0380670558939105	-1.27198997518512	0.20337668114234	0.661034978011103	0.17977555964401	CERAD
EIF3L	GPNMB	-0.0470022323087978	0.0449181901299435	-1.04639639693464	0.29537805558769	0.753366278903384	0.122993822961973	CERAD
EIF3L	MKI67	-0.241143803261946	0.0732364541819174	-3.2926744741485	0.000992393022518862	0.182416539657819	0.738935786860292	CERAD
EIF3L	ERN1	0.0180930813213862	0.0418082392224074	0.432763533167145	0.665186568499286	0.980065234718472	0.00874501600611862	CERAD
EIF3M	AIF1	0.0258206347305082	0.0387080849998369	0.6670605050758	0.504733486341642	0.929151832980508	0.0319133120153399	CERAD
EIF3M	CCL3	0.0709620788065773	0.0573087007047362	1.23824267404326	0.215626092688822	0.903834793642797	0.0439109442659135	CERAD
EIF3M	HIF1A	0.0240573012081497	0.0643972640846729	0.373576448473306	0.70871945870678	0.902092248947841	0.0447490487546382	CERAD
EIF3M	HIST	-0.0389609633444267	0.0494430631814102	-0.787996552751518	0.430698722285177	0.896946236667019	0.047233587968847	CERAD
EIF3M	HSPA1A	-0.0785074673092633	0.0463600120452432	-1.69343069265485	0.0903735167989641	0.92295839589204	0.0348178751839906	CERAD
EIF3M	IFI44L	0.00782477949309156	0.0592628948798185	0.132035053450557	0.894956565810142	0.983312402004609	0.00730848327436154	CERAD
EIF3M	TMEM163	0.0524037136464544	0.055751477635801	0.939952013268312	0.347242175670779	0.906098452034709	0.0428246115368361	CERAD
EIF3M	FRMD4A	-0.0172828644248046	0.054179040663336	-0.318995394034362	0.749730005503468	0.910322262524133	0.0408048361843763	CERAD
EIF3M	PICALM	0.00636868997760609	0.0160616432433482	0.396515467384921	0.69172479965122	0.909047906318197	0.0414132290977095	CERAD
EIF3M	CD163	-0.0538187925412529	0.0381001989760069	-1.41255935632107	0.157785326592458	0.610125223203657	0.214581020456342	CERAD
EIF3M	GPNMB	0.0348837745541828	0.0403786037485129	0.863917305596965	0.387633319445246	0.806823661769101	0.0932213736904745	CERAD
EIF3M	MKI67	-0.185849513371827	0.0595501120871684	-3.12089275499236	0.00180303684461873	0.229494966268141	0.639226835817111	CERAD
EIF3M	ERN1	-0.0205456309074988	0.0428709172985882	-0.479244023737634	0.631765038826828	0.979131647186697	0.00915891207532584	CERAD
EIF4A1	AIF1	0.0337671863613946	0.0481726430700943	0.700961878140279	0.483326806258131	0.926006352521576	0.03338603399236	CERAD
EIF4A1	CCL3	0.0534003343376898	0.0562523905495505	0.949298933183143	0.342468595987375	0.93310439399891	0.0300697654695507	CERAD
EIF4A1	HIF1A	0.0554137483133329	0.05877281251843	0.942846631611449	0.345759355886509	0.695692763369562	0.157582514171476	CERAD
EIF4A1	HIST	-0.00124611753982081	0.0594959396207019	-0.0209445812229381	0.983289863739849	0.997249434624987	0.00119620123453575	CERAD
EIF4A1	HSPA1A	0.0926363117177179	0.0521406739068833	1.77666118936542	0.0756240014905576	0.911836703240435	0.0400829305657567	CERAD
EIF4A1	IFI44L	0.0632047146035906	0.051088128491917	1.23717028729269	0.216023869892207	0.715922630214149	0.145133909377397	CERAD
EIF4A1	TMEM163	0.0951701359033395	0.061955067604682	1.53611543950841	0.124510070245719	0.777191487852904	0.109471964632673	CERAD
EIF4A1	FRMD4A	-0.0145924552783551	0.0530222542740011	-0.275213784818469	0.783151996999898	0.923756845814833	0.0344423300979683	CERAD
EIF4A1	PICALM	0.0102832605098496	0.0461935003674575	0.22261271451717	0.823836939997225	0.957301621750618	0.0189512053543006	CERAD
EIF4A1	CD163	-0.0262280769077789	0.0467150413269533	-0.561448222301927	0.574492018264057	0.899990842858619	0.0457619093564569	CERAD
EIF4A1	GPNMB	0.0445743190400916	0.0482979314903055	0.922903272763114	0.356057614939381	0.788570275416722	0.103159597369051	CERAD
EIF4A1	MKI67	-0.00705326911290616	0.0663288169705514	-0.106337930254925	0.915314238191839	0.984110901575058	0.00695595723112705	CERAD
EIF4A1	ERN1	0.017831970567798	0.0476440177800358	0.374275122012698	0.708199639029452	0.981897763230611	0.00793372929681578	CERAD
EIF4A2	AIF1	0.0903673966628047	0.046626414490702	1.93811592956232	0.0526090804291829	0.605622648382297	0.217797891956573	CERAD
EIF4A2	CCL3	0.00649274973983479	0.0396435736707571	0.16377811429811	0.86990582127783	0.983501626867421	0.00722491735221007	CERAD
EIF4A2	HIF1A	-0.0748602513487363	0.0217753398289629	-3.43784537631722	0.00058636242110929	0.0213555434643498	1.6704893719981	CERAD
EIF4A2	HIST	-0.0674038881360005	0.0241227732277428	-2.79420145849904	0.00520280553584913	0.243283554057335	0.613887248338215	CERAD
EIF4A2	HSPA1A	0.0304965279942021	0.0413956803864029	0.736707977971035	0.461299954188673	0.998476096826227	0.000662327529110016	CERAD
EIF4A2	IFI44L	-0.0187309861264101	0.024670548983972	-0.759244803939273	0.447706128928523	0.860209733906986	0.0653956473920489	CERAD
EIF4A2	TMEM163	-0.0189592498291299	0.0261498411438811	-0.725023518300275	0.468437602487256	0.935730643140717	0.0288491480918451	CERAD
EIF4A2	FRMD4A	-0.0486825530300252	0.0158667312003391	-3.06821565294966	0.00215341155230186	0.0241098812748051	1.61780492822993	CERAD
EIF4A2	PICALM	-0.0134590974474338	0.0132229039907985	-1.01786244964039	0.308743328908865	0.679646310399289	0.167717036416246	CERAD
EIF4A2	CD163	-0.0150923316003443	0.0149347617785791	-1.01055054135454	0.312231597803584	0.764191900457896	0.116797569637773	CERAD
EIF4A2	GPNMB	-0.0221755323132771	0.0228049878172993	-0.972398340702258	0.330852417107213	0.775265753611485	0.110549400018692	CERAD
EIF4A2	MKI67	-0.0428703358358819	0.0259747768524772	-1.65046021682351	0.0988488437225368	0.648812031302776	0.187881105344436	CERAD
EIF4A2	ERN1	-0.0311770535276904	0.0521775132437403	-0.597518961512231	0.550160951251325	0.972671775898819	0.0120336859022884	CERAD
EIF4A3	AIF1	-0.0891427055394557	0.0447189496236295	-1.9933989123115	0.0462177828954107	0.594228637226709	0.226046422391243	CERAD
EIF4A3	CCL3	-0.092706300662541	0.125035413539759	-0.741440349082082	0.458426487279024	0.94690610580151	0.0236930830389211	CERAD
EIF4A3	HIF1A	0.0523112920711964	0.0911676788849689	0.573792079725977	0.5661085090207	0.833206809415795	0.0792471894208585	CERAD
EIF4A3	HIST	0.0249744552111622	0.076708986587774	0.325574047084891	0.744746650639727	0.956076509494611	0.0195073521571895	CERAD
EIF4A3	HSPA1A	-0.0316055228364093	0.0640079516724797	-0.493774945308836	0.621465129482919	0.998476096826227	0.000662327529110016	CERAD
EIF4A3	IFI44L	-0.0396331812592373	0.0713356841831582	-0.555587034918976	0.578493196592611	0.908365774176161	0.0417392376914663	CERAD
EIF4A3	TMEM163	-0.0112887078847777	0.0913533321214859	-0.123571933531285	0.90165421592464	0.987194025545555	0.00559748163381682	CERAD
EIF4A3	FRMD4A	0.0232831626047358	0.0998103422247992	0.233274048417708	0.815548609120125	0.935981456254811	0.028732755456325	CERAD
EIF4A3	PICALM	0.00827273945602277	0.065784511309848	0.125755125200487	0.899925764584295	0.978202422966872	0.00957126578396662	CERAD
EIF4A3	CD163	-0.127444516149664	0.0935390522572977	-1.36247388736741	0.173048379556866	0.630276103974392	0.200469158222299	CERAD
EIF4A3	GPNMB	-0.032079750744021	0.0801324616890411	-0.400334022789771	0.688910511979227	0.933072476149457	0.0300846212381706	CERAD
EIF4A3	MKI67	-0.129673982742209	0.109519138862533	-1.18403033560166	0.236401054679072	0.753537851234577	0.122894927596945	CERAD
EIF4A3	ERN1	0.000662854547339764	0.0666245155164241	0.00994910870573398	0.992061890728807	0.999615042698009	0.000167217019794894	CERAD
EIF4B	AIF1	0.0105139137364661	0.0484709824691469	0.216911504592639	0.828277311682398	0.983484299128692	0.00723256899954998	CERAD
EIF4B	CCL3	0.0168757078812992	0.0580948090309879	0.290485641708498	0.771444733718797	0.982483757163203	0.00767462083314858	CERAD
EIF4B	HIF1A	-0.0145599095417492	0.0231305249064713	-0.62946732080757	0.529043156559956	0.810918933792763	0.0910225593106518	CERAD
EIF4B	HIST	-0.00356528284245498	0.0471634867375022	-0.0755941320093289	0.939742005085648	0.992272355659187	0.00336910775962163	CERAD
EIF4B	HSPA1A	-0.042937766957726	0.0355164928924473	-1.20895289655294	0.226680942316777	0.985434701646101	0.00637214830420187	CERAD
EIF4B	IFI44L	0.0421472581398512	0.0494872900211704	0.851678443532084	0.394392588160042	0.832191262962397	0.0797768481046405	CERAD
EIF4B	TMEM163	0.00522852604901424	0.0250715489516859	0.208544197212939	0.834804076760745	0.975682363224075	0.0106915453981706	CERAD
EIF4B	FRMD4A	-0.0310166835232071	0.0155732845312166	-1.9916597209172	0.0464084059708363	0.200732788543862	0.697381682218024	CERAD
EIF4B	PICALM	-0.00544538173601229	0.0127547529584184	-0.42692961233861	0.669430596225918	0.898732171348148	0.0463697118657161	CERAD
EIF4B	CD163	-0.00567266704605726	0.0150771380927308	-0.376242958787534	0.706736281181888	0.934356336039834	0.0294874650305171	CERAD
EIF4B	GPNMB	-0.0278775363640909	0.0443656309201946	-0.628358839621537	0.529768894395564	0.87763144140989	0.0566878264244332	CERAD
EIF4B	MKI67	-0.118690646516116	0.0670381886977403	-1.77049304018736	0.0766450427808258	0.623589093969243	0.205101488849448	CERAD
EIF4B	ERN1	-0.00146823919242917	0.0280388070422297	-0.0523645385560746	0.958238229465773	0.999615042698009	0.000167217019794894	CERAD
EIF4E	AIF1	-0.0397117344772631	0.0322700183700602	-1.23060774313371	0.218469607826173	0.828002019493756	0.081968603971249	CERAD
EIF4E	CCL3	-0.0750080549382108	0.0587843443298488	-1.27598692803866	0.201960140036929	0.898568951966009	0.0464485915551322	CERAD
EIF4E	HIF1A	-0.0737600182604919	0.0336297667916205	-2.19329556215866	0.0282860911830003	0.210324927678018	0.677109251748109	CERAD
EIF4E	HIST	-0.0456560657639457	0.0442645966724894	-1.03143525968963	0.302336753163093	0.854638120380028	0.068217739764238	CERAD
EIF4E	HSPA1A	0.086799487718697	0.049178751740979	1.76497948089174	0.077567214321618	0.919414973304291	0.0364884277442062	CERAD
EIF4E	IFI44L	0.0600077989640698	0.0573184767387825	1.04691894094715	0.295136965245953	0.78037557462828	0.107696332268504	CERAD
EIF4E	TMEM163	-0.0368583568797394	0.0286464347332109	-1.28666471841985	0.198211175484127	0.848244609819251	0.071478891403674	CERAD
EIF4E	FRMD4A	-0.0304757921448996	0.0161312245292981	-1.88924232562435	0.0588593656841334	0.234338908760111	0.630155596776886	CERAD
EIF4E	PICALM	-0.00473940961833899	0.0134721211439613	-0.351793868812067	0.724992856999944	0.922610827750033	0.0349814528228129	CERAD
EIF4E	CD163	-0.030767192304338	0.0169690406849976	-1.81313681047035	0.0698107229317028	0.444953272588093	0.351685594688014	CERAD
EIF4E	GPNMB	0.022334361491868	0.0507997585377632	0.439654875037747	0.660187089871539	0.922531645887306	0.0350187271759447	CERAD
EIF4E	MKI67	-0.0618914238293586	0.0607152644482491	-1.01937172458685	0.308026524571662	0.797463100607394	0.0982894030335895	CERAD
EIF4E	ERN1	0.00267674079784358	0.0387168587835338	0.0691363112077157	0.944881118000097	0.999615042698009	0.000167217019794894	CERAD
EIF4E2	AIF1	0.00998504037518852	0.033506507443696	0.298003019024507	0.765700859408575	0.979004495821263	0.00921531380883065	CERAD
EIF4E2	HIF1A	0.0600922041614847	0.0692254260905983	0.868065500714138	0.385358475985768	0.723421410458466	0.140608641957636	CERAD
EIF4E2	HIST	0.133967025850055	0.0584799127154083	2.29082123466913	0.0219737549747407	0.397921078269753	0.400203055239677	CERAD
EIF4E2	HSPA1A	-0.0485290436857409	0.0448421547086966	-1.08221926446209	0.279155110373745	0.996949400327308	0.00132688353016553	CERAD
EIF4E2	IFI44L	0.0308738043734952	0.068796352449692	0.448770948955063	0.653596897547677	0.933501581892815	0.0298849417676737	CERAD
EIF4E2	TMEM163	-0.0523952305796801	0.0635570852402514	-0.824380639571835	0.409723311944551	0.926670416428459	0.0330747014301183	CERAD
EIF4E2	FRMD4A	0.0143115839691347	0.0475542747203907	0.300952628407937	0.763450617820121	0.914331423994299	0.0388963540231964	CERAD
EIF4E2	PICALM	0.0482237250954031	0.0287002947013516	1.68025191368966	0.0929083126273022	0.380467867921937	0.419682015301943	CERAD
EIF4E2	CD163	0.0408048752940435	0.0372328758265869	1.09593670615435	0.273106474225359	0.736295203913411	0.132948028425545	CERAD
EIF4E2	GPNMB	0.0164281694630775	0.0570810914084752	0.287804053106074	0.773496734652644	0.955637039499864	0.0197070257925446	CERAD
EIF4E2	ERN1	-0.0136179470567857	0.0369398606152242	-0.368651825696744	0.712387260817515	0.981897763230611	0.00793372929681578	CERAD
EIF4EBP1	AIF1	0.0680859102638504	0.0419536492099288	1.62288410057395	0.104614182987515	0.707730537268554	0.15013206498383	CERAD
EIF4EBP1	CCL3	-0.116184070078815	0.0910442780642377	-1.27612709495966	0.201910595009321	0.898568951966009	0.0464485915551322	CERAD
EIF4EBP1	HIF1A	0.141241663939229	0.107829780502679	1.30985765973733	0.190243992868771	0.540932447152479	0.26685696716834	CERAD
EIF4EBP1	HIST	0.0595577011134804	0.0709167436894292	0.839825660556353	0.40100614364628	0.888068015989887	0.0515537708904482	CERAD
EIF4EBP1	HSPA1A	0.0848279179092357	0.0625542440733692	1.35606974659852	0.175076977601174	0.964491440768337	0.0157016220829008	CERAD
EIF4EBP1	IFI44L	0.0195580786691577	0.0660041173995176	0.296316039661196	0.766988737813386	0.964497590598255	0.0156988529254254	CERAD
EIF4EBP1	TMEM163	0.107370678509052	0.061013034118125	1.75979903410762	0.0784418869156942	0.729433421281282	0.137014342001788	CERAD
EIF4EBP1	FRMD4A	0.0269733393177407	0.0637943497890236	0.422817058359324	0.672428740841827	0.877815660409824	0.0565966755200924	CERAD
EIF4EBP1	PICALM	0.0546741115023151	0.0403094861371993	1.35635843424606	0.174985151588493	0.529744734339352	0.275933351481215	CERAD
EIF4EBP1	CD163	0.0264100288973936	0.0507515613449094	0.520378648410639	0.602799688808171	0.907776879467854	0.042020882672041	CERAD
EIF4EBP1	GPNMB	0.0702058329339234	0.0487518025211444	1.44006640376987	0.149848613016903	0.618932814594092	0.208356491262028	CERAD
EIF4EBP1	MKI67	-0.0126677604956032	0.0884886741354569	-0.14315685729692	0.886166301685076	0.97767504912619	0.00980546813838469	CERAD
EIF4EBP1	ERN1	0.071148241665403	0.057255693969034	1.2426404560546	0.214000354847689	0.890831847420239	0.0502042652441555	CERAD
EIF4EBP2	AIF1	0.0375878134600074	0.0430308876103127	0.873507741704104	0.382386388384565	0.8985800195567	0.0464432424231001	CERAD
EIF4EBP2	HIF1A	0.0494551423764888	0.0637912826070708	0.775264900709287	0.438183145101657	0.760817654195185	0.11871941848048	CERAD
EIF4EBP2	HIST	0.0593367325745137	0.0592258331154405	1.00187248457708	0.316405183360276	0.858264021828584	0.0663790925884511	CERAD
EIF4EBP2	HSPA1A	-0.00540314905047359	0.0306387055198062	-0.176350435137697	0.860018641342886	0.998476096826227	0.000662327529110016	CERAD
EIF4EBP2	IFI44L	-0.00868301305047257	0.0589544962289418	-0.14728330502144	0.882908409430557	0.98234784287367	0.00773470417672776	CERAD
EIF4EBP2	TMEM163	-0.027547083396818	0.052554966052888	-0.524157571885717	0.600168948219187	0.947764076281931	0.0232997566708016	CERAD
EIF4EBP2	FRMD4A	0.0773930396541928	0.0475973640254792	1.62599423810033	0.103950881097915	0.334906932503855	0.475075862561629	CERAD
EIF4EBP2	PICALM	0.0354119347481777	0.0321479844344291	1.10152892541074	0.270666522559037	0.643330427290288	0.191565907496307	CERAD
EIF4EBP2	CD163	0.00694749387255286	0.0352742640708969	0.196956451269664	0.843861617042233	0.972260036434545	0.0122175650273595	CERAD
EIF4EBP2	GPNMB	0.0505014426589882	0.0479922651750901	1.05228295590433	0.292669749102438	0.752325708140769	0.12359409740863	CERAD
EIF4EBP2	MKI67	-0.0617267398959943	0.0797310835500307	-0.774186642744686	0.438820426070302	0.855297661346081	0.0678827154675229	CERAD
EIF4EBP2	ERN1	0.068135058252528	0.0349908040716081	1.94722756622256	0.0515074582150041	0.687314315833155	0.162844610226552	CERAD
EIF4EBP3	AIF1	-0.00513409592907316	0.0606184219589539	-0.0846953081779261	0.932503626097912	0.991919490382407	0.00352357613371762	CERAD
EIF4EBP3	HSPA1A	-0.017669295171916	0.0732347372035968	-0.241269318995361	0.809346388472344	0.998476096826227	0.000662327529110016	CERAD
EIF4EBP3	PICALM	-0.0305492487455593	0.0535045258527679	-0.570965694184894	0.568022897672567	0.85463697146955	0.0682183235970958	CERAD
EIF4EBP3	CD163	-0.0137933241193017	0.0729295120443886	-0.189132269401534	0.849989150560296	0.972970997273885	0.0119001051701264	CERAD
EIF4EBP3	GPNMB	0.0241116038340133	0.0700036911268829	0.344433321241741	0.730520433392501	0.943554637946681	0.0252329462974574	CERAD
EIF4EBP3	ERN1	0.0867295259497402	0.0692557619564493	1.25230772862306	0.21045775376495	0.885823583093001	0.0526527617676521	CERAD
EIF4ENIF1	AIF1	-0.0181015098029279	0.0357974900042182	-0.505664218379415	0.613092391337177	0.950005167901951	0.0222740322004199	CERAD
EIF4ENIF1	HIF1A	-0.0978181600374501	0.0655300170555594	-1.49272294488364	0.13550972467366	0.459031164504732	0.338157828377811	CERAD
EIF4ENIF1	HIST	0.0298332007180259	0.0506974543257505	0.588455596336971	0.556226529956104	0.930901618400209	0.0310962146616145	CERAD
EIF4ENIF1	HSPA1A	-0.0170420467426982	0.0447375135079846	-0.380934151372909	0.703252110501652	0.998476096826227	0.000662327529110016	CERAD
EIF4ENIF1	IFI44L	-0.0940172224375127	0.0732062704908787	-1.28427827025046	0.199044607170408	0.700956361384131	0.154309018552591	CERAD
EIF4ENIF1	TMEM163	0.00284972761381511	0.0525339919933513	0.0542454038934595	0.956739646837097	0.994663789904127	0.0023236919819368	CERAD
EIF4ENIF1	FRMD4A	-0.054233531933745	0.0176453582136954	-3.07352966581612	0.00211542653999442	0.0237831449836265	1.62373071663391	CERAD
EIF4ENIF1	PICALM	-0.0109293873246491	0.013811526779343	-0.791323616806467	0.428755170339404	0.772404033245658	0.112155467140494	CERAD
EIF4ENIF1	CD163	-0.0207895717026204	0.033960062070128	-0.612177081999721	0.540420602854459	0.8891644395371	0.0510179144184231	CERAD
EIF4ENIF1	GPNMB	-0.0573502501339626	0.0471089781526059	-1.21739533275761	0.223453837966959	0.693652357796388	0.158858133173339	CERAD
EIF4ENIF1	ERN1	0.0502809154059682	0.0341600030151722	1.47192362318106	0.141041503569184	0.843011020834916	0.0741667477281595	CERAD
EIF4G1	AIF1	-0.0231404418780935	0.0410910759360869	-0.563150059981057	0.573332705879172	0.941437995323491	0.0262082780643226	CERAD
EIF4G1	CCL3	0.0499815787462359	0.0863808826412523	0.578618523195855	0.562846603373079	0.96253974338603	0.0165813293759297	CERAD
EIF4G1	HIF1A	0.00967303496544002	0.0663539778113881	0.145779277814146	0.884095635035569	0.965300668331412	0.0153373931235327	CERAD
EIF4G1	HIST	-0.0173780509938858	0.0505165578974283	-0.344007028926459	0.730841000030388	0.949588791118585	0.0224644204056946	CERAD
EIF4G1	HSPA1A	-0.000337677200207328	0.0444322215345605	-0.00759982707469791	0.993936273683199	0.99905867190934	0.000409006130129971	CERAD
EIF4G1	IFI44L	-0.0208769882905762	0.0548133689115949	-0.380874022252627	0.703296729464304	0.949403810197829	0.0225490296804649	CERAD
EIF4G1	TMEM163	-0.0275744757740474	0.0524292861799748	-0.525936509594887	0.59893232092742	0.947615732620243	0.0233677375931743	CERAD
EIF4G1	FRMD4A	0.00389991634024222	0.0475063512841986	0.08209252520598	0.934573137084052	0.977629352071664	0.00982576776908297	CERAD
EIF4G1	PICALM	-0.00914068075413254	0.0368857374437549	-0.247810709168298	0.80428086861625	0.9505486131974	0.0220256674324147	CERAD
EIF4G1	CD163	-0.0499440885061356	0.0450611639063283	-1.10836214994264	0.267705444439174	0.732413625096365	0.135243585111567	CERAD
EIF4G1	GPNMB	0.0159867793790901	0.0557324331878544	0.286848760491118	0.774228125562406	0.955960631454093	0.0195599925505739	CERAD
EIF4G1	MKI67	0.0206938633213371	0.0810203531599401	0.255415614894765	0.798402111717002	0.9621045757309	0.0167777198597914	CERAD
EIF4G1	ERN1	0.00402198896460601	0.0441915502604748	0.0910126243795368	0.927482559885979	0.998052545315234	0.000846593442358349	CERAD
EIF4G2	AIF1	0.0342634694518032	0.0406431781321305	0.843031254603492	0.399210964138922	0.905415181286342	0.0431522278730044	CERAD
EIF4G2	CCL3	0.157010564709283	0.0808140965227504	1.94286110301415	0.0520329427456576	0.77784411519672	0.10910742960821	CERAD
EIF4G2	HIF1A	-0.0483756263875866	0.0251107135756987	-1.92649349616265	0.0540427831695138	0.295569607170473	0.529340225611332	CERAD
EIF4G2	HIST	0.0415502393709005	0.0455049008151134	0.913093724557697	0.36119325053569	0.874368914322762	0.058305290877739	CERAD
EIF4G2	HSPA1A	-0.0183882269079102	0.0398440898195225	-0.461504503960345	0.644436690778784	0.998476096826227	0.000662327529110016	CERAD
EIF4G2	IFI44L	0.0988330136263894	0.0496874592955419	1.98909372762509	0.0466908585396907	0.427751041848494	0.368808923999601	CERAD
EIF4G2	TMEM163	-0.00337556232804479	0.0245115125315575	-0.137713342809788	0.890466973842145	0.984400716089164	0.00682807904739511	CERAD
EIF4G2	FRMD4A	-0.0221907154850301	0.0157383726501166	-1.4099752228745	0.15854699915007	0.436394558611364	0.360120673252787	CERAD
EIF4G2	PICALM	0.0272519829910238	0.0127334063989283	2.14019580756626	0.0323389458497806	0.201161164843929	0.696455858218014	CERAD
EIF4G2	CD163	-0.0113619189270445	0.015366516060591	-0.73939459551169	0.45966742307309	0.846814604477269	0.0722116605850831	CERAD
EIF4G2	GPNMB	0.0253735955461862	0.027227638327216	0.931905853943395	0.351385182052533	0.786477792763663	0.104313535744268	CERAD
EIF4G2	MKI67	0.00764140295906351	0.0648913427084964	0.11775689391095	0.906260285506053	0.981806850505746	0.00797394195863437	CERAD
EIF4G2	ERN1	0.00240876125687132	0.040943715951835	0.0588310367262445	0.953086687532755	0.999615042698009	0.000167217019794894	CERAD
EIF4G3	AIF1	-0.0261577148582475	0.0214441285237071	-1.2198077823181	0.222537750532694	0.830592468802112	0.0806120110692819	CERAD
EIF4G3	CCL3	0.0353679510455931	0.0353564123728225	1.00032635304309	0.317152597869751	0.93310439399891	0.0300697654695507	CERAD
EIF4G3	HIF1A	0.0268683454352422	0.0180243039726082	1.49067311980948	0.136047336663137	0.460306905940719	0.336952509378353	CERAD
EIF4G3	HIST	-0.0161748122324586	0.0168967569411012	-0.957273179039081	0.338429389196164	0.868850216625415	0.0610550862668909	CERAD
EIF4G3	HSPA1A	-0.0342790948956992	0.0383502735650682	-0.893842252195112	0.37140629886728	0.998476096826227	0.000662327529110016	CERAD
EIF4G3	IFI44L	0.00930262360834253	0.0164051552132909	0.567054897524277	0.570676884468625	0.90649399463643	0.04263506868364	CERAD
EIF4G3	TMEM163	-0.00110632560786056	0.018137180715531	-0.0609976613902954	0.951361071529498	0.994663789904127	0.0023236919819368	CERAD
EIF4G3	FRMD4A	-0.00468496430446582	0.0101374263567827	-0.462145335470797	0.643977101106871	0.865841760399454	0.0625614715678243	CERAD
EIF4G3	PICALM	0.0294976321129585	0.00891415818322031	3.30907658431323	0.000936042291403335	0.016098089031205	1.79322567505262	CERAD
EIF4G3	CD163	0.0151399900139278	0.012153747147184	1.24570552855674	0.212872523228203	0.671690779426367	0.172830613398097	CERAD
EIF4G3	GPNMB	0.0494699869974161	0.0171313400801381	2.88768927392733	0.00388083038067915	0.110820591030266	0.9553795379832	CERAD
EIF4G3	MKI67	-0.00763921926622439	0.0196011694876232	-0.389732830535853	0.696734117113015	0.933924768019647	0.0296881067997451	CERAD
EIF4G3	ERN1	-0.00955989476507419	0.0295780966635377	-0.323208584846473	0.74653727977139	0.982085113650004	0.00785087190072628	CERAD
EIF4H	AIF1	0.0044368503733354	0.0347915323640924	0.127526730553397	0.898523517975577	0.991011556513403	0.00392128103365782	CERAD
EIF4H	CCL3	0.012527781663267	0.0565898384149367	0.221378643483815	0.824797619944905	0.982483757163203	0.00767462083314858	CERAD
EIF4H	HIF1A	0.0451095818659485	0.0526259429464666	0.857173845071734	0.391348814903847	0.728900955714186	0.137331480336476	CERAD
EIF4H	HIST	-0.0747446224790213	0.0498194645782707	-1.50030963021674	0.133534216039126	0.696806976860784	0.156887509554684	CERAD
EIF4H	HSPA1A	0.0534717512388976	0.0368808703389253	1.44985057965028	0.147100191261301	0.955297763677653	0.0198612389229274	CERAD
EIF4H	IFI44L	0.0643606531598338	0.0577158696371208	1.11512922813935	0.264795048097375	0.757689137626663	0.120508938832947	CERAD
EIF4H	TMEM163	0.0191028263732726	0.0518507083341267	0.368419776450761	0.71256025343903	0.967129359647784	0.014515432407361	CERAD
EIF4H	FRMD4A	-0.0702028991901809	0.0442392594097282	-1.58689137492079	0.112537248714144	0.352619612708485	0.452693535898896	CERAD
EIF4H	PICALM	0.0275342859963465	0.0141160675531026	1.95056349034648	0.0511089938492314	0.26866098417595	0.570795398648297	CERAD
EIF4H	CD163	-0.000150839676978855	0.0330567011699077	-0.00456305897565387	0.996359218327724	0.998623671096651	0.000598143763769786	CERAD
EIF4H	GPNMB	0.0616408433363122	0.0425638305446713	1.44819774318994	0.14756175558331	0.615925573354682	0.210471763540449	CERAD
EIF4H	MKI67	-0.0992135408000476	0.0665366740087498	-1.49111061347913	0.135932456260008	0.694524496755758	0.158312431541591	CERAD
EIF4H	ERN1	0.00845165083464332	0.0360442388683055	0.234479936322779	0.814612407563505	0.988545108373898	0.00500350857499169	CERAD
EIF5	AIF1	0.0579289977167367	0.0381170978273229	1.51976412210513	0.128570269286064	0.745965553387746	0.127281226574277	CERAD
EIF5	CCL3	0.148929514573925	0.0583428432678594	2.55266123884589	0.0106903415780383	0.657119078246105	0.182355923683433	CERAD
EIF5	HIF1A	-0.0539029791048888	0.0317285940068079	-1.69887701589686	0.0893423584665363	0.375651939804442	0.42521436419361	CERAD
EIF5	HIST	-0.0342588885530596	0.0515228791354803	-0.664925740329365	0.506097991134279	0.928600566287973	0.0321710558241988	CERAD
EIF5	HSPA1A	-0.00449370658487515	0.0540011276314605	-0.0832150509067734	0.933680545354792	0.998476096826227	0.000662327529110016	CERAD
EIF5	IFI44L	0.105041692026436	0.0533651540437038	1.96835732808737	0.0490269380684713	0.438353274448192	0.358175744968045	CERAD
EIF5	TMEM163	-0.0123545637019453	0.0277959738137164	-0.444473137899157	0.656700545699435	0.960624120439084	0.0174465128021156	CERAD
EIF5	FRMD4A	-0.0242446122244407	0.017221609072358	-1.40780179846	0.159189767694455	0.437311201242508	0.359209398540096	CERAD
EIF5	PICALM	-0.00348176781464025	0.0139417138100774	-0.249737432719609	0.802790408088029	0.950474599339041	0.0220594848104181	CERAD
EIF5	CD163	-0.00705879872415508	0.0174455809106703	-0.404618152889233	0.68575821298313	0.92943170063468	0.031782518885421	CERAD
EIF5	GPNMB	-0.015725427636509	0.0282715314483994	-0.556228362273573	0.578054752647226	0.896079552066369	0.0476534328715715	CERAD
EIF5	MKI67	0.0822298173977241	0.0723787684484213	1.13610412501455	0.25591298886046	0.76968869746347	0.113684890815195	CERAD
EIF5	ERN1	-0.0665626840750744	0.0522375493431999	-1.27423060445961	0.202581701979774	0.881833952429968	0.0546131839525228	CERAD
EIF5A	AIF1	0.0854440958309831	0.056381533378979	1.51546243442254	0.129655336627548	0.748549695277751	0.125779362096514	CERAD
EIF5A	CCL3	0.00195868044695837	0.0732699229903936	0.0267323939621878	0.978673175713533	0.997772300079933	0.000968557010806463	CERAD
EIF5A	HIF1A	-0.103604931558866	0.0887528872893239	-1.16734153359007	0.243072472010972	0.601882380949223	0.220488369698179	CERAD
EIF5A	HIST	-0.0523363911031111	0.0668486639455055	-0.782908558139251	0.43368081152739	0.897350918199869	0.0470376884667516	CERAD
EIF5A	HSPA1A	0.102778248989042	0.0769157183891095	1.33624506331848	0.181469186303243	0.964491440768337	0.0157016220829008	CERAD
EIF5A	IFI44L	0.0622459178695119	0.0767942063492818	0.810554869027486	0.417621343212793	0.843213939861653	0.0740622223936821	CERAD
EIF5A	TMEM163	-0.023261393046248	0.0732981610832663	-0.317353023629381	0.750975747956447	0.969630336379811	0.013393805392876	CERAD
EIF5A	FRMD4A	-0.00587278067399119	0.0668228366313363	-0.0878858331978858	0.929967416502003	0.976538712126393	0.010310535653516	CERAD
EIF5A	PICALM	-0.0112086000329112	0.0571042904247798	-0.196282975404023	0.844388685865433	0.962958194027236	0.0163925669745224	CERAD
EIF5A	CD163	0.0540582119167055	0.072156768441445	0.749177285573335	0.453750357819638	0.845527153709615	0.0728724406778442	CERAD
EIF5A	GPNMB	0.0409972274298301	0.0609564261802074	0.672566126311747	0.50122335791614	0.865061092607382	0.0629532205752239	CERAD
EIF5A	MKI67	-0.111707843681688	0.0880871057330157	-1.26815204963443	0.204743656915288	0.729457466427521	0.137000026093152	CERAD
EIF5A	ERN1	0.042651633343954	0.0713498814766305	0.597781418290427	0.549985790840957	0.972671775898819	0.0120336859022884	CERAD
EIF5A2	ERN1	-0.192778035354191	0.0890672106950689	-2.16441082919041	0.0304328334568541	0.586974668743829	0.231380640595918	CERAD
EIF5B	AIF1	0.0446655996847002	0.0351177379707074	1.27188145551849	0.203415241696133	0.808789751252583	0.0921643606349708	CERAD
EIF5B	CCL3	-0.0341315641601898	0.044327953946398	-0.769978334697384	0.441312744422739	0.943209604590244	0.0253917855218452	CERAD
EIF5B	HIF1A	-0.0646969199294059	0.0256301786372845	-2.52424771769989	0.0115946193576835	0.128629703074476	0.890658732875169	CERAD
EIF5B	HIST	-0.0842586425640037	0.0588107651565263	-1.43270781020698	0.151941356566056	0.71861707588752	0.143502467237669	CERAD
EIF5B	HSPA1A	-0.00378904760083968	0.0442701904366436	-0.0855891416654804	0.931793030479613	0.998476096826227	0.000662327529110016	CERAD
EIF5B	IFI44L	0.00673623494288763	0.0615660748947865	0.109414721571897	0.912873557724683	0.987688503657719	0.00538000123501166	CERAD
EIF5B	TMEM163	-0.0490638686887182	0.0285084564377155	-1.72102859360035	0.0852456353813865	0.730794173766522	0.136204923704744	CERAD
EIF5B	FRMD4A	-0.0387753355495156	0.0162261464130262	-2.38968234123582	0.0168629508344343	0.101177705006606	0.994915175829517	CERAD
EIF5B	PICALM	-0.0319770291823067	0.0130645034940483	-2.44762682308397	0.0143800507383124	0.115612527282469	0.936995105060106	CERAD
EIF5B	CD163	0.00755281413219345	0.0167999576281237	0.449573403658458	0.653018069059459	0.921459691278835	0.03552365799028	CERAD
EIF5B	GPNMB	0.0263743720021296	0.0247151866087348	1.06713222196787	0.285912133334122	0.746942981874617	0.126712548924	CERAD
EIF5B	MKI67	-0.00441297584665949	0.0298989200766926	-0.147596496306218	0.882661220358293	0.97767504912619	0.00980546813838469	CERAD
EIF5B	ERN1	-0.0472692171159194	0.0451890060287153	-1.04603356590499	0.295545535429566	0.940085220012285	0.0268327752263627	CERAD
EIF6	AIF1	0.0241125207430225	0.0458328905158015	0.526096444532761	0.598821198885536	0.945568910775992	0.0243068153337948	CERAD
EIF6	CCL3	0.0174284704571786	0.0915751282036355	0.190318821267964	0.849059305948354	0.9832584375118	0.00733231814568229	CERAD
EIF6	HIF1A	-0.110547609833651	0.0838231745601653	-1.318819173978	0.187229572515423	0.538254611377716	0.26901224076631	CERAD
EIF6	HIST	-0.0651050641580289	0.0713109416882517	-0.912974399393674	0.361256005976826	0.874368914322762	0.058305290877739	CERAD
EIF6	HSPA1A	-0.00490407564109716	0.0708039698469052	-0.0692627214505193	0.944780498419845	0.998476096826227	0.000662327529110016	CERAD
EIF6	IFI44L	-0.0187835468972697	0.0787183536056891	-0.238617120873221	0.811402488037321	0.969400829515401	0.0134966129877107	CERAD
EIF6	TMEM163	-0.0399452328998133	0.0599377762465137	-0.666445026847934	0.505126690351032	0.937516670854295	0.0280210009382088	CERAD
EIF6	FRMD4A	-0.0682960385935853	0.0711203383889288	-0.960288437044569	0.336910067932129	0.652983367092707	0.185097881009543	CERAD
EIF6	PICALM	0.0136936577089783	0.0472865170714653	0.289589053223834	0.772130642586863	0.939829583262222	0.0269508886966273	CERAD
EIF6	CD163	0.0617961426864443	0.0613990742398216	1.00646701031797	0.314190973201712	0.764191900457896	0.116797569637773	CERAD
EIF6	GPNMB	-0.0126282113951242	0.0534827134160787	-0.236117627332792	0.813341395971577	0.964982957909399	0.0154803564502622	CERAD
EIF6	ERN1	0.0141109585100854	0.0660452143030964	0.213656033355074	0.830815299867979	0.990084450766358	0.0043277600109467	CERAD
EIPR1	AIF1	0.00439256171804026	0.0446585856978952	0.0983587287728926	0.921647445386055	0.991919490382407	0.00352357613371762	CERAD
EIPR1	HIF1A	-0.0153386210102878	0.0647882173543949	-0.236750162863483	0.812850616673362	0.940206148868803	0.0267769128892479	CERAD
EIPR1	HIST	0.0230823487770901	0.0611371810137468	0.377550099535992	0.705764840231144	0.94819721127955	0.0231013263084394	CERAD
EIPR1	HSPA1A	-0.00893202675936325	0.0537618242445363	-0.166140693417244	0.868046230432208	0.998476096826227	0.000662327529110016	CERAD
EIPR1	IFI44L	-0.00560424476278835	0.0799661056996829	-0.0700827521079418	0.94412779476774	0.99031361512311	0.00422725010059629	CERAD
EIPR1	TMEM163	-0.0635638318531904	0.0306275309002348	-2.07538218017774	0.0379511283994692	0.627070836316244	0.202683396834996	CERAD
EIPR1	FRMD4A	-0.0451177648555702	0.0187979736856085	-2.40013980284012	0.0163888112616921	0.0992978089016922	1.00306033450968	CERAD
EIPR1	PICALM	0.0195769249644081	0.0176214357451678	1.11097218453249	0.266580322324583	0.639909860832492	0.193881197422498	CERAD
EIPR1	CD163	0.00941842568654917	0.02134479653006	0.44125160309142	0.659030858842001	0.921550116604864	0.0354810415918406	CERAD
EIPR1	GPNMB	-0.0697332925807442	0.0571139036565698	-1.22095125908493	0.222104474816896	0.692567124727643	0.159538127698829	CERAD
EIPR1	MKI67	-0.0931796415845579	0.0317178198687758	-2.93776942961605	0.00330582782768634	0.292978991228702	0.533163520671718	CERAD
EIPR1	ERN1	0.0689113999024003	0.0440651327927788	1.56385322214876	0.117852042082756	0.817519373762498	0.0875019465350178	CERAD
ELAC1	AIF1	0.0569492246068099	0.0507136165242401	1.12295727479008	0.261455640580515	0.845261485178422	0.0730089194492389	CERAD
ELAC1	HSPA1A	-0.0773925555324643	0.0514064163226855	-1.5055038080589	0.132194598557539	0.954884011197168	0.0200493785275683	CERAD
ELAC1	PICALM	0.0626536510264433	0.0384510564794221	1.62943900019948	0.103220118319181	0.404262766790142	0.393336256000511	CERAD
ELAC1	CD163	0.0494598978887351	0.0617735913220404	0.800664116011791	0.423326121794413	0.832715211116835	0.079503502059886	CERAD
ELAC1	ERN1	-0.105214331526326	0.0503352351351841	-2.09027197834191	0.0365933749556031	0.61746708080981	0.209386191110793	CERAD
ELAPOR1	PICALM	-0.0181102986428442	0.0585398758736189	-0.309366878090796	0.757042462845657	0.932896458820564	0.0301665554584585	CERAD
ELAPOR1	ERN1	-0.0883922069491027	0.0559948464532376	-1.57857753968342	0.114432989776156	0.812765935733176	0.0900345066265014	CERAD
ELAPOR2	PICALM	0.0771148356328658	0.11286503952851	0.683248204714322	0.494450017112742	0.81356580819766	0.0896073118344698	CERAD
ELAPOR2	ERN1	0.0516511007480878	0.0933325739863774	0.553409153331897	0.579983272551226	0.973830847109517	0.0115164728407857	CERAD
ELAVL1	AIF1	0.0343778623098999	0.0275547719747707	1.24761919065694	0.212170547219546	0.823539850755431	0.0843153806539861	CERAD
ELAVL1	CCL3	0.0449835270044709	0.0751082542675431	0.598915890712025	0.549228974165379	0.96253974338603	0.0165813293759297	CERAD
ELAVL1	HIF1A	0.127806273916153	0.0553549220547758	2.30885112239313	0.0209518440513389	0.175199486160706	0.756467171900229	CERAD
ELAVL1	HIST	-0.00418800050159294	0.047797444847379	-0.0876197569758291	0.930178898776135	0.991430166074284	0.00373787102670231	CERAD
ELAVL1	HSPA1A	0.0662175899108312	0.0369511856467647	1.79202882808251	0.073128348291607	0.901130169061154	0.0452124702620587	CERAD
ELAVL1	IFI44L	-0.0175392683468296	0.0559187380097728	-0.313656369422435	0.753782041727371	0.961581408499986	0.0170139420384243	CERAD
ELAVL1	TMEM163	-0.0510463424088705	0.0657380342153484	-0.776511543403473	0.437447007744924	0.928937279289249	0.0320136080495664	CERAD
ELAVL1	FRMD4A	-0.0305335953820963	0.017741158262183	-1.72105986153011	0.0852399618882876	0.295785586929135	0.529022992170258	CERAD
ELAVL1	PICALM	0.0308223479800311	0.0124093559929932	2.48379915907276	0.0129989098324896	0.10849288683066	0.96459873473214	CERAD
ELAVL1	CD163	-0.0091676208226931	0.0355790260790385	-0.257669245985747	0.796662182949831	0.962658828957818	0.0165276017163412	CERAD
ELAVL1	GPNMB	0.00675505836830453	0.0391548419344894	0.172521661040198	0.863027433617778	0.975203317652628	0.0109048299124613	CERAD
ELAVL1	MKI67	0.00287653453999296	0.0706048428920605	0.0407413205973782	0.967502119853147	0.995816047898105	0.00182087920794351	CERAD
ELAVL1	ERN1	-0.032546779149779	0.034953297576417	-0.931150460943586	0.351775739251009	0.94794020216284	0.023219057904344	CERAD
ELAVL4	AIF1	-0.0703871303996182	0.0852247992387908	-0.825899632833408	0.408861028911844	0.908475244213443	0.0416869026410116	CERAD
ELAVL4	HIST	-0.041589696131388	0.075229780133458	-0.552835540096059	0.580376029840552	0.931736641673627	0.0307068250179315	CERAD
ELAVL4	HSPA1A	-0.0221105603263233	0.065806625212678	-0.335992922519047	0.73687620355909	0.998476096826227	0.000662327529110016	CERAD
ELAVL4	FRMD4A	-0.0916954573670959	0.0225513120670053	-4.06608081581447	4.7810362215042e-05	0.00158183998414339	2.80083745100166	CERAD
ELAVL4	PICALM	-0.0401788372198597	0.0213349583928821	-1.88323953953734	0.0596679128769641	0.295193233762306	0.529893601365836	CERAD
ELAVL4	CD163	-0.0447138509588095	0.0722189192450849	-0.619143175032388	0.535822042803956	0.88715041255417	0.0520027411555052	CERAD
ELAVL4	GPNMB	-0.00436968132156875	0.0750259439417155	-0.058242270499967	0.953555650858442	0.994371664275287	0.0024512598935828	CERAD
ELAVL4	ERN1	-0.0544097600185949	0.053729386355288	-1.01266297103801	0.311221170483199	0.942885542680831	0.0255410232743962	CERAD
ELF1	AIF1	0.0198690891586922	0.0184649079533653	1.07604593582992	0.281906712967439	0.864572770762391	0.0631984464496686	CERAD
ELF1	CCL3	-0.072060397457183	0.0327658816899192	-2.19925098122274	0.0278600811034129	0.757608472138809	0.120555177375214	CERAD
ELF1	HIF1A	-0.0240529148661188	0.0214115987023	-1.12335912887883	0.261285000672456	0.621774539242139	0.206367065652484	CERAD
ELF1	HIST	-0.011450738221117	0.0174175554744936	-0.657425104107493	0.510907614145561	0.928702168179702	0.0321235405320989	CERAD
ELF1	HSPA1A	-0.0383177328475573	0.0346809199292951	-1.10486494953642	0.269218112095677	0.996949400327308	0.00132688353016553	CERAD
ELF1	IFI44L	0.00178721250359157	0.0166293363198035	0.107473471533751	0.914413370056087	0.987688503657719	0.00538000123501166	CERAD
ELF1	TMEM163	-0.0262154463382026	0.0192564903391771	-1.36138236389149	0.173392886506657	0.821348544158194	0.0854725083099054	CERAD
ELF1	FRMD4A	-0.00930139393652247	0.011496145724011	-0.80908803348721	0.418464510929779	0.726043091951367	0.139037602383501	CERAD
ELF1	PICALM	0.0192591564714356	0.00905072574463156	2.12791294475575	0.0333443021161808	0.205073478623842	0.688090501660309	CERAD
ELF1	CD163	0.0125700708152972	0.0107665326481744	1.16751337000112	0.243003112162632	0.70880372338209	0.149474009743962	CERAD
ELF1	GPNMB	0.0100199262513529	0.0181102278576311	0.553274444149568	0.58007549774306	0.897116240504895	0.0471512812154844	CERAD
ELF1	MKI67	-0.0100068546265574	0.0185428137553997	-0.53966214397442	0.589430051361596	0.903999179514091	0.0438319636979379	CERAD
ELF1	ERN1	-0.0130754663680571	0.0356234070287204	-0.367047047395421	0.713583924676541	0.981897763230611	0.00793372929681578	CERAD
ELF2	AIF1	-0.0090466454900054	0.0234923676111421	-0.385088707947628	0.700171693870235	0.966139537668587	0.0149601447407467	CERAD
ELF2	CCL3	0.0581017556560771	0.0390362408420184	1.48840550224131	0.136643986413739	0.886070172924274	0.0525318825068691	CERAD
ELF2	HIF1A	0.111870463137874	0.0292166203764624	3.82900081174341	0.000128664582608638	0.00875838194471656	2.05757611956113	CERAD
ELF2	HIST	0.0124713637347547	0.0203378840798264	0.613208516962948	0.539738473938546	0.930452247730686	0.0313059106355461	CERAD
ELF2	HSPA1A	0.00271345905549916	0.0344880492131585	0.0786782412286707	0.937288552803044	0.998476096826227	0.000662327529110016	CERAD
ELF2	IFI44L	0.0661305160260751	0.022475754589941	2.94230459588982	0.00325779314018179	0.137497476933687	0.861705271025213	CERAD
ELF2	TMEM163	0.0175662100033059	0.0228292557308951	0.769460476958667	0.441619998564914	0.928937279289249	0.0320136080495664	CERAD
ELF2	FRMD4A	-0.00926919917014724	0.0123335250509142	-0.751545006953235	0.452324725184107	0.749804544446293	0.125051931716592	CERAD
ELF2	PICALM	0.0332770685835797	0.010820775872363	3.07529413566098	0.0021029504872159	0.0289617348881582	1.53817542625298	CERAD
ELF2	CD163	0.0505732422194871	0.0154049016530458	3.28293184588348	0.00102733499780157	0.0466379873266685	1.33126019992534	CERAD
ELF2	GPNMB	0.0241030000791619	0.0237199928860823	1.016147019728	0.309559381124235	0.763430439158355	0.117230528045603	CERAD
ELF2	MKI67	0.00319023094113169	0.0271426255401186	0.117535827048725	0.906435454907162	0.981806850505746	0.00797394195863437	CERAD
ELF2	ERN1	0.00788547011390645	0.0382641508151219	0.206079840945801	0.836728545389674	0.990084450766358	0.0043277600109467	CERAD
ELF4	AIF1	-0.0601965144059766	0.0416863579226277	-1.44403390955153	0.148729437063191	0.768091262418662	0.114587175267848	CERAD
ELF4	HSPA1A	-0.0242398281333071	0.0510291720650521	-0.475019036217287	0.634773404999149	0.998476096826227	0.000662327529110016	CERAD
ELF4	FRMD4A	-0.0244853626698736	0.0501643689934331	-0.488102674491509	0.62547711679167	0.856906882851573	0.0670663688129811	CERAD
ELF4	PICALM	0.00255815608375086	0.0302213814703176	0.0846472252191184	0.932541853472191	0.98560281722892	0.00629806379853596	CERAD
ELF4	CD163	0.0666890671401565	0.0557753198598897	1.19567341447226	0.2318240299321	0.697043791915251	0.156739936407428	CERAD
ELF4	GPNMB	0.042662668968282	0.0549619733235229	0.77622156535677	0.43761817502967	0.837278475676419	0.0771300732669391	CERAD
ELF4	ERN1	-0.0206634038024506	0.0516479991939219	-0.400081399569149	0.689096563693952	0.981897763230611	0.00793372929681578	CERAD
ELK1	AIF1	0.0411578019167914	0.0517117143778947	0.79590867198913	0.426085120411327	0.909802782987747	0.0410527390444531	CERAD
ELK1	HSPA1A	-0.113889100132021	0.0611272911094045	-1.86314652694464	0.0624416537437866	0.886544416701291	0.0522995009597972	CERAD
ELK1	PICALM	0.0229549569159592	0.0506542467354806	0.453169445709681	0.650426732089252	0.891674377142056	0.0497937129204306	CERAD
ELK1	CD163	-0.062814644120308	0.0685512456548944	-0.916316596733106	0.359500865575518	0.793372477543851	0.100522869475879	CERAD
ELK1	ERN1	0.0251604650176081	0.0581553129514631	0.432642586561391	0.665274445828108	0.980065234718472	0.00874501600611862	CERAD
ELK3	AIF1	-0.051237406032194	0.0311654794834431	-1.64404356619683	0.100167203620002	0.697456395495565	0.156482939004358	CERAD
ELK3	CCL3	-0.0313215925563899	0.0509231254129996	-0.615076005299435	0.538504527412287	0.96253974338603	0.0165813293759297	CERAD
ELK3	HIF1A	0.101627114494177	0.0286167486897088	3.55131589532126	0.000383310054765529	0.0161159330378625	1.79274454578523	CERAD
ELK3	HIST	0.0299723825588739	0.0237641869852816	1.26124165650764	0.207221794498717	0.783810486977238	0.105788930184431	CERAD
ELK3	HSPA1A	-0.0586527818082144	0.0364033121967066	-1.61119354995177	0.107137543217847	0.940432897930884	0.0266721869269922	CERAD
ELK3	IFI44L	-0.00471039156336212	0.0267412955376	-0.176146722462978	0.860178675521489	0.978094657140913	0.00961911342845254	CERAD
ELK3	TMEM163	-0.0315701208117418	0.0270205684481181	-1.16837367327631	0.242656069542717	0.860851908548793	0.0650715533451907	CERAD
ELK3	FRMD4A	-0.0473524239880358	0.0156941837787314	-3.017195711204	0.00255125037154712	0.0269276504059387	1.56980153965395	CERAD
ELK3	PICALM	0.0290613545612412	0.0122589402764297	2.37062534818916	0.0177580213270935	0.134149020923867	0.872412492644771	CERAD
ELK3	CD163	0.0597161859849151	0.0181986401181996	3.28135429884103	0.00103309884115948	0.0466708700876975	1.33095410246253	CERAD
ELK3	GPNMB	0.0570423753157587	0.0251904362699385	2.26444570885941	0.0235467153517074	0.284234571905303	0.546323099263746	CERAD
ELK3	MKI67	-0.0131642416084063	0.030789248095788	-0.427559697705227	0.668971713375801	0.927007836666563	0.0329165944351587	CERAD
ELK3	ERN1	-0.0670246172621444	0.0362169507730563	-1.85064219464902	0.0642210452054919	0.72104650848439	0.142036721789993	CERAD
ELK4	AIF1	-0.00662169956557397	0.0348146321295522	-0.190198751517273	0.849153389409564	0.983484299128692	0.00723256899954998	CERAD
ELK4	CCL3	0.00875334909713354	0.072266604665663	0.121125783307938	0.903591407400873	0.989808628470172	0.00444876462806538	CERAD
ELK4	HIF1A	0.0365407935232448	0.0233268940158338	1.56646630702063	0.117239490435391	0.426614333281567	0.369964557324189	CERAD
ELK4	HIST	-0.0125885228910652	0.0453834018008275	-0.277381650373235	0.781487069930547	0.964170964019913	0.0158459514215703	CERAD
ELK4	HSPA1A	-0.00386321650027688	0.0342821657866774	-0.112688810978745	0.910277272287389	0.998476096826227	0.000662327529110016	CERAD
ELK4	IFI44L	-0.00871361315268734	0.0524838818977782	-0.166024555303639	0.86813762600551	0.978143071733099	0.00959761686908866	CERAD
ELK4	TMEM163	-0.0103626015676989	0.0277341953069392	-0.373639885816559	0.70867225512314	0.965819363265917	0.0151040918790964	CERAD
ELK4	FRMD4A	-0.00272986481866004	0.0158501583761322	-0.1722294978939	0.863257108405097	0.955493858678992	0.0197720999751607	CERAD
ELK4	PICALM	0.0341764700146085	0.0127865173789467	2.67285211459383	0.00752093978780901	0.072173548210317	1.14162194330577	CERAD
ELK4	CD163	0.038312444656598	0.0153521179530551	2.4955803996395	0.0125751254154182	0.207590439344364	0.682792651958449	CERAD
ELK4	GPNMB	0.056604825083642	0.0447904487483856	1.26376999260768	0.206312594560141	0.678832096225479	0.168237631757903	CERAD
ELK4	MKI67	0.0422876622705752	0.0713956168307612	0.592300538152299	0.553649355607013	0.901846937969938	0.0448671649366947	CERAD
ELK4	ERN1	0.0184025552321383	0.0312731838756824	0.588445209329898	0.556233500041065	0.973830847109517	0.0115164728407857	CERAD
ELL	AIF1	0.0339440266917529	0.0499928120570464	0.678978142958226	0.497151711027728	0.92833865967639	0.0322935634381781	CERAD
ELL	CCL3	0.120744057976283	0.0988078354651043	1.22200893692207	0.221704247403247	0.903834793642797	0.0439109442659135	CERAD
ELL	HIF1A	-0.00863561739143268	0.0399925564496269	-0.215930617046444	0.829041831075851	0.947477884479538	0.0234309183103846	CERAD
ELL	HIST	0.0128940837442964	0.0720972168089234	0.178843016623916	0.858060967383629	0.978009401490496	0.00965697037004756	CERAD
ELL	HSPA1A	-0.0129489744896973	0.0515038995395099	-0.251417360733314	0.801491446762453	0.998476096826227	0.000662327529110016	CERAD
ELL	IFI44L	0.00828106523862281	0.067554846026115	0.122582845284283	0.902437439460358	0.983837296499682	0.00707671770169063	CERAD
ELL	TMEM163	0.0176539990532433	0.0310919367365459	0.567799915548282	0.570170837184296	0.946709502887303	0.02378326349654	CERAD
ELL	FRMD4A	-0.0039479923333664	0.0175641073709021	-0.224776144326407	0.822153425282355	0.939471118032479	0.0271165667842397	CERAD
ELL	PICALM	0.007124193159883	0.0168196763086714	0.423563035883759	0.671884517785964	0.899813597330516	0.0458474483776164	CERAD
ELL	CD163	-0.000223744134132143	0.0196585721724663	-0.011381504830016	0.990919069073109	0.997451045835906	0.00110840997209043	CERAD
ELL	GPNMB	0.0174182872663986	0.0519921296550422	0.33501776868856	0.737611682514602	0.945929069020267	0.0241414281732887	CERAD
ELL	MKI67	0.0556286046165463	0.0793368444346415	0.701169866446778	0.483197012874791	0.871721837476405	0.059622074380619	CERAD
ELL	ERN1	0.0300594948297121	0.050592487900609	0.59414937033271	0.552412212447638	0.972671775898819	0.0120336859022884	CERAD
ELL2	AIF1	0.0896562919054287	0.0302788608708254	2.96101931601447	0.00306622708098678	0.209882225668208	0.678024339031082	CERAD
ELL2	CCL3	0.0345755630684818	0.0514084929103347	0.672565195186476	0.501223950463136	0.955738105175657	0.0196610983716824	CERAD
ELL2	HIF1A	0.0225829581737061	0.0385816774108932	0.585328572762625	0.558326806110595	0.828971315232718	0.0814604970150791	CERAD
ELL2	HIST	-0.00800039336048125	0.0270852309750233	-0.29537844325045	0.767704798849632	0.959399083127063	0.0180007009139483	CERAD
ELL2	HSPA1A	0.0685854246732983	0.0486052436014355	1.41107048522791	0.158223831722148	0.964457831980926	0.015716755825528	CERAD
ELL2	IFI44L	0.0263173645470532	0.0234938851695206	1.12017932994733	0.262637350402015	0.755929683245148	0.121518600793645	CERAD
ELL2	TMEM163	0.00665692733502741	0.0290828365257661	0.228895394337814	0.818950220336013	0.975682363224075	0.0106915453981706	CERAD
ELL2	FRMD4A	0.0871086800284677	0.0180361730640617	4.82966534636097	1.36762707875926e-06	0.000116694580004448	3.93294931472432	CERAD
ELL2	PICALM	0.11381581008609	0.0145498543402515	7.82247075637204	5.17964898169731e-15	7.77539307138219e-12	11.1092776467491	CERAD
ELL2	CD163	0.0971413241961085	0.0201431225061759	4.82255539906115	1.41730647695911e-06	0.000467500350111972	3.33021805954731	CERAD
ELL2	GPNMB	0.109546039723223	0.0221603515986991	4.94333491214345	7.6797385062072e-07	0.000415309287360676	3.38162835686413	CERAD
ELL2	MKI67	0.0816426062078618	0.0305986206978548	2.66817929520547	0.00762635479959603	0.370220306626015	0.431539763827963	CERAD
ELL2	ERN1	0.108437807998044	0.0588044877817886	1.84403966582337	0.065177359657304	0.722977877913744	0.140874991290497	CERAD
ELMO1	AIF1	0.0375066130744115	0.0211919081569381	1.76985539936535	0.0767512323036947	0.663070295716464	0.178440427215998	CERAD
ELMO1	CCL3	0.0702957097780781	0.0347993789124607	2.02002771241722	0.0433805130855979	0.774849293401813	0.110782758666094	CERAD
ELMO1	HIF1A	0.0916215429665858	0.0233615645829037	3.92189241612849	8.78562207227192e-05	0.00697724819572928	2.15631582795701	CERAD
ELMO1	HIST	0.0666847102385617	0.0176127635852242	3.78615825482976	0.000152994259447132	0.0501285691078529	1.29991469190466	CERAD
ELMO1	HSPA1A	-0.0182435764017634	0.0345447795732876	-0.528113846060568	0.597420321255593	0.998476096826227	0.000662327529110016	CERAD
ELMO1	IFI44L	0.0628370862350947	0.017074025585115	3.68027363680862	0.000232983803271122	0.0344570819638323	1.46272150404019	CERAD
ELMO1	TMEM163	-0.0153814183330634	0.0202304173862272	-0.760311467599031	0.447068428770797	0.92985748083643	0.0315836106174666	CERAD
ELMO1	FRMD4A	0.0113014297157053	0.0120320089974761	0.939280357758706	0.347586820681093	0.663887551470532	0.177905474715547	CERAD
ELMO1	PICALM	0.0566544495394436	0.0113594885088856	4.98741202080776	6.11934709515833e-07	5.59148689355859e-05	4.25247268875027	CERAD
ELMO1	CD163	0.0595650400382002	0.0119377524785142	4.98963604291565	6.04931591808461e-07	0.000294856393249377	3.53038945115623	CERAD
ELMO1	GPNMB	0.0692375561316604	0.0212072372741704	3.26480791611593	0.00109538332059698	0.0518321695014981	1.28540061283112	CERAD
ELMO1	MKI67	0.0210443480415314	0.0185154891513436	1.13658072274069	0.255713602512096	0.76968869746347	0.113684890815195	CERAD
ELMO1	ERN1	0.0119295655200772	0.0399175771644005	0.29885494981184	0.765050721843912	0.985753980656588	0.00623146048989004	CERAD
ELMO2	AIF1	-0.0482836625735918	0.0430277901160212	-1.12215064829959	0.261798392075506	0.845261485178422	0.0730089194492389	CERAD
ELMO2	HSPA1A	0.0205482993883002	0.0523497658561461	0.392519413453837	0.694674470056619	0.998476096826227	0.000662327529110016	CERAD
ELMO2	FRMD4A	0.0437599663836084	0.0446209890335641	0.980703640403218	0.326738908151434	0.641866238951245	0.192555466850034	CERAD
ELMO2	PICALM	0.00992213946928332	0.0367194720943491	0.27021465460584	0.786995119166678	0.945951926979522	0.0241309337652434	CERAD
ELMO2	CD163	0.0389920317562851	0.0447115084474824	0.872080435445041	0.383164498521607	0.807578013846429	0.0928155131498327	CERAD
ELMO2	GPNMB	0.131599916693479	0.0584174581413846	2.25274979227913	0.024274929506436	0.288336121771885	0.540100947263101	CERAD
ELMO2	ERN1	-0.0294295590845203	0.0384919881521202	-0.764563237633111	0.444531667065403	0.965716830872805	0.0151501994826936	CERAD
ELMOD2	AIF1	-0.0118159342219978	0.0321137561948406	-0.367939961626045	0.712918002101145	0.968868241636188	0.0137352795240905	CERAD
ELMOD2	HIF1A	0.0951680956286195	0.0589624334630049	1.61404626707497	0.106517391036904	0.410422130693408	0.38676922933168	CERAD
ELMOD2	HIST	-0.0555828261225353	0.0635735021194884	-0.874308072851889	0.381950504144961	0.882027062061906	0.0545180897844461	CERAD
ELMOD2	HSPA1A	-0.0316648617404672	0.0386987252118257	-0.818240434720857	0.413219910804865	0.998476096826227	0.000662327529110016	CERAD
ELMOD2	IFI44L	-0.0739122886866656	0.0629303071784459	-1.17451021615196	0.240190722340082	0.734312746761517	0.134118932911427	CERAD
ELMOD2	TMEM163	-0.0171801016883224	0.0601668881085903	-0.28554080538976	0.775229846823366	0.969842900480975	0.0132986090119191	CERAD
ELMOD2	FRMD4A	-0.00473104004463101	0.0365406402933424	-0.129473375579929	0.896983090819788	0.965950263874236	0.0150452345379736	CERAD
ELMOD2	PICALM	0.0177419056243958	0.0147895927977617	1.19962096773083	0.230286579484484	0.600161551890616	0.221731830198385	CERAD
ELMOD2	CD163	0.0235071160664862	0.0363141426648066	0.647326753200973	0.517420490301493	0.878415254423954	0.0563001309374443	CERAD
ELMOD2	GPNMB	0.0152897836247976	0.0575444995978286	0.26570365076864	0.790467451518461	0.960710567475775	0.0174074321866732	CERAD
ELMOD2	MKI67	0.0572929166839587	0.0701155522911547	0.817121377665969	0.413859067275444	0.841106695695342	0.0751489097756632	CERAD
ELMOD2	ERN1	0.00780421797191393	0.0277736598945732	0.28099350253219	0.778715383377218	0.987345156141909	0.00553100011267992	CERAD
ELMOD3	AIF1	0.0141504964877653	0.0502619498405029	0.281534968951052	0.778300110890013	0.979742492532134	0.00888805570325013	CERAD
ELMOD3	HIF1A	0.0204512255117961	0.0693125977033983	0.295057842144524	0.767949693827597	0.923681814491544	0.0344776067113601	CERAD
ELMOD3	HIST	-0.0842277327916796	0.0589404246783015	-1.4290316578375	0.152995134556513	0.719622336343337	0.142895365059521	CERAD
ELMOD3	HSPA1A	-0.0339054669712313	0.0433612423413003	-0.781930247854946	0.434255567442164	0.998476096826227	0.000662327529110016	CERAD
ELMOD3	IFI44L	-0.0167839262380015	0.0569832793496354	-0.294541248407615	0.768344348844424	0.964497590598255	0.0156988529254254	CERAD
ELMOD3	TMEM163	-0.00886376776859849	0.0545914732857123	-0.162365425131663	0.871018096273582	0.981036097956567	0.008315012135938	CERAD
ELMOD3	FRMD4A	-0.0372570390803536	0.0171193382474245	-2.1763130409529	0.0295318610715785	0.147989332080379	0.829769589913206	CERAD
ELMOD3	PICALM	-0.011018397336215	0.0133959977561414	-0.822514122261898	0.410784352517712	0.762635515567147	0.117682973707406	CERAD
ELMOD3	CD163	0.0269773076279868	0.0162968344139407	1.65537103358612	0.0978492580061223	0.505783710820705	0.296035161576426	CERAD
ELMOD3	GPNMB	0.146690528727316	0.0498868084030678	2.94046729833082	0.00327717592190065	0.100604422332702	0.997382928301198	CERAD
ELMOD3	ERN1	0.0311647200727771	0.0509286729154454	0.611928767995161	0.540584887135299	0.972671775898819	0.0120336859022884	CERAD
ELOA	AIF1	0.0348996793234798	0.0365131458058132	0.955811353781617	0.339167551110235	0.88394682467972	0.053573859922197	CERAD
ELOA	HIST	-0.0402492781367863	0.0571065423327089	-0.704810280795669	0.480928309759158	0.918426440747271	0.0369556217826203	CERAD
ELOA	HSPA1A	0.0243555243077183	0.0439068132939941	0.554709451233387	0.579093410532561	0.998476096826227	0.000662327529110016	CERAD
ELOA	TMEM163	-0.0252189969436475	0.0617179318885298	-0.408617012462377	0.682820743837746	0.964860872863363	0.0155353047948296	CERAD
ELOA	FRMD4A	-0.0443110005745616	0.0419512292533982	-1.05625034982669	0.290853852994584	0.607615678012881	0.216371028774627	CERAD
ELOA	PICALM	0.0511348656227638	0.0309365396947471	1.6528954474972	0.0983521438292468	0.392214165980162	0.406476724549135	CERAD
ELOA	CD163	0.0571652524372563	0.0424464320878336	1.34676225127628	0.178056815948247	0.63554834305331	0.196851409196877	CERAD
ELOA	GPNMB	0.166876193647743	0.0527512164397307	3.16345678660136	0.00155907495699049	0.0634610564482526	1.19749270239275	CERAD
ELOA	ERN1	-0.00910271823305964	0.0357949338119461	-0.254301859611812	0.799262363255593	0.988102593543814	0.00519796077999502	CERAD
ELOB	AIF1	0.100758871733679	0.0440822984236345	2.2856991431204	0.0222718654297738	0.488705395492974	0.310952866169514	CERAD
ELOB	CCL3	-0.0302350024975201	0.0780491168120056	-0.387384300200938	0.698471724871831	0.973251158792867	0.0117750705206168	CERAD
ELOB	HIF1A	0.00353233333711342	0.0898072527028294	0.039332383864384	0.968625387994775	0.98903570867038	0.00478802812117986	CERAD
ELOB	HIST	0.0584875106569973	0.0515102321367638	1.13545422396289	0.256185051303226	0.826107059262715	0.0829636666818818	CERAD
ELOB	HSPA1A	0.00682156916926427	0.0752665960583514	0.090632093471794	0.927784929964954	0.998476096826227	0.000662327529110016	CERAD
ELOB	IFI44L	0.12003838517299	0.0595264524022358	2.01655533512832	0.0437419380996319	0.419514877396013	0.377252633032123	CERAD
ELOB	TMEM163	0.0441454908399794	0.0666959508746461	0.661891618022661	0.508040684002394	0.937936509748146	0.0278265586350691	CERAD
ELOB	FRMD4A	-0.104328045073303	0.0673850323383612	-1.54823766425516	0.12156508634158	0.370036271079553	0.431755704155565	CERAD
ELOB	PICALM	-0.0132875509506826	0.0499732418525333	-0.265893315264458	0.790321373488757	0.94656176456717	0.0238510424127819	CERAD
ELOB	CD163	-0.0218346788794703	0.0502707078070227	-0.434341982278993	0.664040121772379	0.921550116604864	0.0354810415918406	CERAD
ELOB	GPNMB	0.0574073528491117	0.0502412048860001	1.14263487468846	0.25319021955356	0.71880776787371	0.143387238287521	CERAD
ELOB	MKI67	-0.122164493343157	0.0739882434856559	-1.65113385029664	0.0987112466828237	0.648812031302776	0.187881105344436	CERAD
ELOB	ERN1	0.0223599753315268	0.0717177325536793	0.311777499585487	0.755209625034502	0.984190507992098	0.0069208278271695	CERAD
ELOC	AIF1	0.0456079147654656	0.0470282786132607	0.969797664518502	0.332147357218347	0.879455334070026	0.0557862126698596	CERAD
ELOC	CCL3	0.0606967249129452	0.0898676443843419	0.675401311882173	0.499420832249138	0.955738105175657	0.0196610983716824	CERAD
ELOC	HIF1A	0.0440530250795334	0.0770935867272613	0.571422694800574	0.567713148770572	0.834494546187694	0.0785764972930984	CERAD
ELOC	HIST	-0.0448944346445503	0.0549010114993427	-0.817734198669324	0.413508978264206	0.893592214971598	0.0488606234752629	CERAD
ELOC	HSPA1A	0.0740601555823292	0.0565933101629733	1.30863798864311	0.190657006362758	0.972264109007005	0.012215745872014	CERAD
ELOC	IFI44L	0.0222894326392765	0.0617532318358069	0.360943581034608	0.718141623590814	0.950635051119652	0.0219861767578504	CERAD
ELOC	TMEM163	-0.0206557975738233	0.0763542849334167	-0.270525715640397	0.786755835970758	0.972446668295773	0.0121342072772881	CERAD
ELOC	FRMD4A	-0.0707182040719635	0.0513319099230986	-1.37766555302361	0.168306571414141	0.451752671484445	0.345099270515735	CERAD
ELOC	PICALM	-0.0348249278275139	0.0317552624160037	-1.09666635316366	0.272787270033406	0.644435394224602	0.190820614909703	CERAD
ELOC	CD163	-0.0341672267061017	0.052259521283314	-0.653799075595646	0.513241262135867	0.876798990710249	0.0570999587789827	CERAD
ELOC	GPNMB	0.00926532646029411	0.0495844918346611	0.186859361011286	0.851770903125384	0.973397359632042	0.0117098361270197	CERAD
ELOC	MKI67	-0.0813125966970698	0.0758344854535986	-1.0722377320912	0.28361326677337	0.77778164730978	0.109142308766505	CERAD
ELOC	ERN1	-0.0133532121943036	0.0569123496330087	-0.234627673614073	0.814497728607155	0.988545108373898	0.00500350857499169	CERAD
ELOF1	AIF1	0.0322927653046691	0.0408745207528854	0.790046334730163	0.429500708989871	0.909802782987747	0.0410527390444531	CERAD
ELOF1	HSPA1A	0.0100566757950593	0.064243290770565	0.156540483440911	0.875607011382711	0.998476096826227	0.000662327529110016	CERAD
ELOF1	FRMD4A	0.0190989157621635	0.059526815480107	0.32084558208134	0.748327414502802	0.910118833002207	0.0409018987253325	CERAD
ELOF1	PICALM	0.00879379218807025	0.0424100304188434	0.20735170668878	0.83573519539126	0.96038388760987	0.0175551347258206	CERAD
ELOF1	CD163	0.0129685642842517	0.0497957657289256	0.260435081063899	0.794528185527274	0.962658828957818	0.0165276017163412	CERAD
ELOF1	GPNMB	-0.0620114144019897	0.0529368049395165	-1.17142344485734	0.241428613011849	0.7097474281515	0.148896172513462	CERAD
ELOF1	ERN1	-0.0204412773260317	0.0553901125439437	-0.369041989395032	0.712096427296268	0.981897763230611	0.00793372929681578	CERAD
ELOVL1	AIF1	-0.0181497602224946	0.0360605702074638	-0.503313178856444	0.614744102192433	0.950546942684188	0.022026430670925	CERAD
ELOVL1	CCL3	-0.0142639962468571	0.0823837931217342	-0.173140804839855	0.862540751648313	0.9832584375118	0.00733231814568229	CERAD
ELOVL1	HIF1A	0.00421098081056028	0.0662335572070037	0.0635777540590104	0.949306445587153	0.980869941428866	0.00838857413313526	CERAD
ELOVL1	HIST	-0.0637987984182196	0.0614061275446009	-1.03896469243856	0.298821157309833	0.852290438168776	0.0694123838721169	CERAD
ELOVL1	HSPA1A	-0.0228560110060619	0.058065153512389	-0.39362697975448	0.693856459124908	0.998476096826227	0.000662327529110016	CERAD
ELOVL1	IFI44L	-0.0313567577045406	0.0717967587755662	-0.436743360554208	0.662297479345845	0.936020841320255	0.0287144812088882	CERAD
ELOVL1	TMEM163	0.0248658746840226	0.0521156331789448	0.477128899089508	0.633270337155637	0.95459213378044	0.0201821487146145	CERAD
ELOVL1	FRMD4A	-0.00460964271929966	0.0535035752093801	-0.0861557886788005	0.931342575493447	0.976770981621151	0.0102072510994217	CERAD
ELOVL1	PICALM	0.030082813201259	0.0434750167619772	0.69195633358718	0.488964751686028	0.81028885202914	0.0913601360842891	CERAD
ELOVL1	CD163	-0.0162033486470902	0.0496491750599613	-0.326356855426529	0.744154376395234	0.944983603809113	0.0245757267679873	CERAD
ELOVL1	GPNMB	0.00368577632874822	0.0477914673537823	0.0771220582424015	0.938526445318866	0.99354109924465	0.00281416297190295	CERAD
ELOVL1	MKI67	-0.1359405094251	0.0811159915274245	-1.67587804655189	0.0937620826654898	0.647521536572304	0.188745782368	CERAD
ELOVL1	ERN1	0.0214989053818006	0.0596868555753167	0.360194973827561	0.718701333118119	0.981897763230611	0.00793372929681578	CERAD
ELOVL3	ERN1	0.076954220899332	0.0808447045777369	0.95187707471101	0.341159327407427	0.94546087071269	0.0243564403622604	CERAD
ELOVL5	AIF1	0.0429046071260152	0.0393087069772903	1.09147846432095	0.275062402984783	0.856955982123409	0.0670414852085046	CERAD
ELOVL5	CCL3	0.0530664476052951	0.0475072232792307	1.11701850670979	0.263986412344878	0.930821599507307	0.0311335475619325	CERAD
ELOVL5	HIF1A	-0.0649961247379909	0.0324760538652405	-2.00135536810268	0.0453541068595315	0.273301626753967	0.56335778327928	CERAD
ELOVL5	HIST	-0.0104019976982863	0.0278317304675879	-0.373745991482642	0.708593304637795	0.94819721127955	0.0231013263084394	CERAD
ELOVL5	HSPA1A	0.0802351702896427	0.0652255891942106	1.23011798407433	0.218652926462168	0.978616698051625	0.00938737818387753	CERAD
ELOVL5	IFI44L	0.0794078465083844	0.0717214470006528	1.1071701677695	0.268220362931875	0.761536322563927	0.118309377537554	CERAD
ELOVL5	TMEM163	0.0165276869079902	0.0288920029351696	0.572050575554642	0.567287711499683	0.946709502887303	0.02378326349654	CERAD
ELOVL5	FRMD4A	0.00216603854242008	0.0187497124585673	0.115523827216366	0.908029935521535	0.970612412153894	0.0129541592442262	CERAD
ELOVL5	PICALM	0.0228962821411343	0.0169291915755514	1.35247345030937	0.176223906471928	0.531046977117012	0.274867058955672	CERAD
ELOVL5	CD163	0.0101960377225783	0.0220673126274614	0.462042564706768	0.644050796784819	0.919037662407429	0.0366666907460232	CERAD
ELOVL5	GPNMB	-0.0542126072908559	0.0353900766151927	-1.5318589976599	0.125557233494086	0.58424602655673	0.233404232552089	CERAD
ELOVL5	MKI67	0.0173144239377962	0.0319771987399711	0.541461560738696	0.588189485536248	0.903999179514091	0.0438319636979379	CERAD
ELOVL5	ERN1	0.0521646207785509	0.0623650348187718	0.836440177258579	0.402907318012765	0.961437394085711	0.0170789904565333	CERAD
ELOVL6	AIF1	0.0408236698553782	0.0501768609800652	0.813595531047609	0.415876698883022	0.908890859017559	0.0414882643822138	CERAD
ELOVL6	HIST	0.0953614082450332	0.0609942011486335	1.56345040100865	0.11794669321174	0.675025921935839	0.170679549335589	CERAD
ELOVL6	HSPA1A	-0.0388095921931862	0.0548193340080238	-0.707954463429012	0.478973536170061	0.998476096826227	0.000662327529110016	CERAD
ELOVL6	TMEM163	-0.0246077335614476	0.0712853326812548	-0.345200515111273	0.729943631535733	0.969630336379811	0.013393805392876	CERAD
ELOVL6	FRMD4A	0.00921045742575859	0.021995942250997	0.418734388400256	0.675410260572441	0.879356821747544	0.0558348629568805	CERAD
ELOVL6	PICALM	0.0585423709747302	0.0182681855959348	3.20460785047845	0.00135246609843664	0.0212777741399153	1.67207380538603	CERAD
ELOVL6	CD163	0.0699593139493224	0.0682463556558056	1.02509963025947	0.305316179985216	0.761870355433169	0.118118924605574	CERAD
ELOVL6	GPNMB	0.271529559288813	0.0596021245755112	4.55570269051074	5.22107415175046e-06	0.00131762508009676	2.8802081472597	CERAD
ELOVL6	ERN1	0.0469617115634583	0.0426942361216021	1.09995436924323	0.271352003911137	0.925953790700469	0.0334106860443551	CERAD
ELP1	AIF1	0.0634074897088533	0.0412832249053183	1.53591416015285	0.124559434752947	0.73883612583613	0.131451877623091	CERAD
ELP1	HIST	0.14900980543973	0.0601085673493497	2.47901109626666	0.0131747207445145	0.335316127092784	0.474545558593324	CERAD
ELP1	HSPA1A	-0.0065652375558031	0.0402122865479375	-0.163264467639178	0.870310209201934	0.998476096826227	0.000662327529110016	CERAD
ELP1	TMEM163	0.0717619436557505	0.0580595647167041	1.23600554027413	0.216456504294125	0.850890745871289	0.0701261996231425	CERAD
ELP1	FRMD4A	0.00902588626677445	0.0185120427386971	0.487568357213597	0.625855613247436	0.856906882851573	0.0670663688129811	CERAD
ELP1	PICALM	0.0235631511137227	0.0150604352535313	1.56457304965325	0.117683052188213	0.434204182722523	0.362305997269066	CERAD
ELP1	CD163	0.0291546246578074	0.0364734034048562	0.799339297574999	0.424093698146291	0.832968123927326	0.0793716178817451	CERAD
ELP1	GPNMB	0.0730309780403148	0.0489392463321059	1.49227835559053	0.135626188472037	0.604015219365758	0.218952118327057	CERAD
ELP1	ERN1	0.0518080950739254	0.0372072301197073	1.39242009972907	0.163795221392771	0.853321474211389	0.0688873250175895	CERAD
ELP2	AIF1	0.0200736588182455	0.0279643199019284	0.717831110809932	0.472861428268314	0.924426732451095	0.0341275041404274	CERAD
ELP2	CCL3	0.0374117737538662	0.0821508991622526	0.45540309522329	0.648819268903083	0.966919041585371	0.0146098871006896	CERAD
ELP2	HIF1A	0.0211640247146989	0.0237037616993863	0.892855108109142	0.371934770283718	0.714686879129343	0.145884190998079	CERAD
ELP2	HIST	-0.0244997873806207	0.0481367115693893	-0.508962631261259	0.610778417637206	0.932944875209723	0.0301440165959447	CERAD
ELP2	HSPA1A	-0.0182165414999642	0.0326996800295982	-0.557086230919551	0.577468514590185	0.998476096826227	0.000662327529110016	CERAD
ELP2	IFI44L	0.0189091007495272	0.0561862266152525	0.336543346806529	0.736461169776987	0.957151713173481	0.0190192189922263	CERAD
ELP2	TMEM163	-0.0887091015069266	0.0559791532073726	-1.5846810182767	0.113038826741853	0.767474139457844	0.114936249440319	CERAD
ELP2	FRMD4A	0.0103752228046706	0.0145323268948943	0.713940918044983	0.475263713964385	0.766816812379638	0.115308373827802	CERAD
ELP2	PICALM	0.0366754851132948	0.0121024360660452	3.03042171949102	0.0024421248359966	0.0322129044793369	1.49197011521508	CERAD
ELP2	CD163	0.0106414490044384	0.0138551837013416	0.76804820735852	0.442458545310565	0.840880071438774	0.0752659400241906	CERAD
ELP2	GPNMB	0.0234267906856327	0.0242360167605465	0.966610599303134	0.333738733930834	0.776501522615348	0.109857688341352	CERAD
ELP2	MKI67	-0.0131555835974215	0.0706004889708784	-0.186338420444197	0.852179379886354	0.973389114439693	0.0117135148474005	CERAD
ELP2	ERN1	0.0623184001454274	0.0286223594001314	2.17726286202462	0.0294609604276069	0.580998828208106	0.235824743518906	CERAD
ELP3	AIF1	0.0344585321360515	0.0335648964269825	1.02662411638936	0.304597493637053	0.870104862799898	0.0604284041733585	CERAD
ELP3	HIF1A	0.023585231894998	0.0235211078373048	1.00272623458626	0.315992968356924	0.669752476783783	0.17408567167042	CERAD
ELP3	HIST	0.0711718943969182	0.0529690865989355	1.34364964485433	0.179061707780185	0.753139519309083	0.123124563170718	CERAD
ELP3	HSPA1A	0.028923926418259	0.044545792566594	0.649307706783283	0.516139505352766	0.998476096826227	0.000662327529110016	CERAD
ELP3	IFI44L	0.0456718158916981	0.063816751759001	0.715671271771621	0.47419435372391	0.874000053954701	0.0584885405552674	CERAD
ELP3	TMEM163	0.00209960923656996	0.0272293798299673	0.0771082283063691	0.93853744724978	0.994489208290545	0.00239992526483048	CERAD
ELP3	FRMD4A	-0.00360412186397082	0.014864317663242	-0.24246803288411	0.808417523979752	0.933416079688948	0.0299247219209392	CERAD
ELP3	PICALM	0.0155750088318819	0.011956848481935	1.30260150535598	0.192710843587606	0.555494323517803	0.255320374666391	CERAD
ELP3	CD163	0.0234531991965365	0.0144295323025758	1.62536100995803	0.104085658639313	0.521287098603221	0.282923023346076	CERAD
ELP3	GPNMB	0.0409248729153199	0.0237639143682088	1.7221435947467	0.085043509612628	0.497576824789186	0.303139855609363	CERAD
ELP3	MKI67	-0.0578376018825523	0.0263019719747486	-2.19898348070934	0.027879096934486	0.489597733505418	0.310160601337104	CERAD
ELP3	ERN1	0.0389911726785846	0.0302948226995735	1.2870572990392	0.198074317340769	0.881387133035486	0.0548332938447926	CERAD
ELP4	AIF1	-0.0369600803580212	0.0299260231119394	-1.23504817929769	0.21681257377152	0.827361149708606	0.0823048760720097	CERAD
ELP4	CCL3	0.085191861829263	0.0527850874673964	1.61393806312973	0.106540861461997	0.858848378782282	0.066083499812859	CERAD
ELP4	HIF1A	0.016475848108094	0.0231485097243896	0.711745520737985	0.476622373878202	0.780001927256885	0.107904324237729	CERAD
ELP4	HIST	-0.0292224757730581	0.025623919790625	-1.14043737304195	0.254104130127298	0.822699784942777	0.0847586162202155	CERAD
ELP4	HSPA1A	0.0177876198660021	0.0441212025088645	0.403153560069637	0.686835260961153	0.998476096826227	0.000662327529110016	CERAD
ELP4	IFI44L	-0.0395214840875009	0.0263430306592369	-1.50026337511182	0.133546192590511	0.621381410309171	0.20664174355113	CERAD
ELP4	TMEM163	-0.0284701201355253	0.0282922937119224	-1.00628533074814	0.314278334876168	0.892120163303744	0.0495766447886803	CERAD
ELP4	FRMD4A	-0.0365458980659245	0.0156655540077604	-2.33288258096844	0.0196543088491978	0.111645289090117	0.952159597405176	CERAD
ELP4	PICALM	0.0213930409302334	0.0126972027220536	1.68486251645618	0.0920150999102141	0.379239784550472	0.421086108822344	CERAD
ELP4	CD163	-0.00252705148605951	0.0141879894057436	-0.178112022344513	0.858635000533662	0.97551910848107	0.0107642192201466	CERAD
ELP4	GPNMB	0.0261162904596514	0.0268122964275212	0.974041538375824	0.330035914962248	0.775265753611485	0.110549400018692	CERAD
ELP4	MKI67	-0.018477091139779	0.0312016820471661	-0.59218253400083	0.553728363948414	0.901846937969938	0.0448671649366947	CERAD
ELP4	ERN1	0.00617177457147712	0.0412365711492053	0.149667501430852	0.881026949422728	0.995256307332437	0.00206506143942543	CERAD
ELP5	AIF1	0.0602099649820689	0.0441559470275717	1.36357544193249	0.172701225630095	0.788679654608878	0.103099362426243	CERAD
ELP5	HIST	-0.0314421011056005	0.0691795813097288	-0.454499731139292	0.649469185402475	0.936573207102263	0.0284582703998469	CERAD
ELP5	HSPA1A	0.0853061547301733	0.0485643023369091	1.75656090225227	0.0789926820954002	0.92208658613304	0.0352282957422639	CERAD
ELP5	TMEM163	-0.0188080187551352	0.066698591619706	-0.281985245841059	0.777954823541301	0.970060923412956	0.013200989577883	CERAD
ELP5	FRMD4A	0.0259715899462901	0.0527742379744241	0.49212629008261	0.622630068042511	0.855720469913969	0.0676680790141527	CERAD
ELP5	PICALM	0.0522364428190681	0.0374884276519614	1.39340180665953	0.163498319711155	0.514189639976289	0.288876677880743	CERAD
ELP5	CD163	0.0597482305140454	0.0572667915429594	1.04333120302758	0.29679492434363	0.756569720436652	0.12115104410384	CERAD
ELP5	GPNMB	-0.0493227148544291	0.0706298485896936	-0.698326781655119	0.484972854159576	0.859566448904959	0.0657205444833016	CERAD
ELP5	ERN1	0.0740887489041347	0.0406627486784483	1.82203002285978	0.0684504303187124	0.728243748630876	0.137723234742544	CERAD
ELP6	AIF1	0.0658194076205297	0.0409921397380814	1.60565923225969	0.108348803329069	0.715227158977715	0.145556002643053	CERAD
ELP6	HSPA1A	-0.0466140906933643	0.0523460589104987	-0.890498571689323	0.373198235008552	0.998476096826227	0.000662327529110016	CERAD
ELP6	FRMD4A	-0.0540713568333828	0.0509286729711613	-1.06170755448509	0.288368468735992	0.605573784345583	0.217832933971141	CERAD
ELP6	PICALM	-0.00526085408051452	0.0382655670031374	-0.137482715990676	0.890649253654843	0.976758561971359	0.010212773191872	CERAD
ELP6	CD163	0.0537497405752012	0.0451074564241819	1.19159324945634	0.23342077321877	0.699300264099475	0.155336307742997	CERAD
ELP6	GPNMB	0.0314473482947925	0.0646489913722748	0.486432156593225	0.626660795914545	0.911423149790081	0.040279944704188	CERAD
ELP6	ERN1	0.00393630892506835	0.0490746448138859	0.0802106452323125	0.936069723772441	0.998884437529094	0.000484753061794819	CERAD
EMB	AIF1	-0.0331570227513704	0.0470869756561052	-0.704165478656546	0.481329726668334	0.925913272012066	0.0334296906944668	CERAD
EMB	CCL3	-0.065986376473308	0.0842424284632034	-0.783291480042394	0.433455965266171	0.942127282520485	0.0258904195403999	CERAD
EMB	HIF1A	-0.0203318395131916	0.0326536126414468	-0.622652070276127	0.533513185691086	0.813935004210681	0.0894102737835841	CERAD
EMB	HIST	0.0110345120389086	0.0268057061109707	0.41164787800134	0.680597533492344	0.944305661015315	0.0248874067552835	CERAD
EMB	HSPA1A	-0.027332326014783	0.0443267704200405	-0.616609912154255	0.537492054980019	0.998476096826227	0.000662327529110016	CERAD
EMB	IFI44L	-0.0387070003721007	0.0606561414663153	-0.638138190732034	0.523383727979754	0.89013685928259	0.0505432150834807	CERAD
EMB	TMEM163	0.000927841706736338	0.0284840971161597	0.0325740255326524	0.974014283457196	0.996626993905555	0.00146735402482385	CERAD
EMB	FRMD4A	-0.0793515053991529	0.0186080457291434	-4.26436534788148	2.00471194250265e-05	0.000846364323225336	3.07244265172776	CERAD
EMB	PICALM	0.0116385086571074	0.0164134006888295	0.709085757287839	0.478271260856357	0.804213605043182	0.0946285841239295	CERAD
EMB	CD163	-0.0117025870630155	0.0197399043441285	-0.592839096836674	0.553288839868456	0.892528818328126	0.0493777523151245	CERAD
EMB	GPNMB	-0.0451847234303512	0.0417116633929707	-1.08326352283438	0.278691471289774	0.740834190959181	0.130278982316613	CERAD
EMB	MKI67	-0.0418654206182173	0.0336354914974742	-1.24467991262625	0.213249432626093	0.733950717145147	0.13433310083391	CERAD
EMB	ERN1	0.0230240641045237	0.0502292559526891	0.458379557248669	0.646679775938199	0.979131647186697	0.00915891207532584	CERAD
EMC1	AIF1	-0.0202932603661636	0.0428281200713566	-0.47383028562432	0.635620935929822	0.950641173513492	0.0219833797714616	CERAD
EMC1	HSPA1A	-0.0100043811628076	0.0681269552615446	-0.146849086744006	0.883251139016736	0.998476096826227	0.000662327529110016	CERAD
EMC1	FRMD4A	-0.0451477634593824	0.0438616962390456	-1.02932096408966	0.303328875197681	0.620591585651794	0.207194117133691	CERAD
EMC1	PICALM	-0.0225301165697737	0.033347877334627	-0.675608715472254	0.499289106547818	0.817216500249917	0.0876628732006946	CERAD
EMC1	CD163	-0.046389833992627	0.0453181696217762	-1.02364756519945	0.306001770148365	0.762616359888054	0.117693882339432	CERAD
EMC1	GPNMB	-0.0129691478942281	0.0566344548873735	-0.22899748783703	0.818870868668383	0.965085908039237	0.0154340257994436	CERAD
EMC1	ERN1	0.000335847309065474	0.0828202739388699	0.00405513400394407	0.996764480053811	0.999745777320227	0.000110421543425255	CERAD
EMC10	AIF1	0.027900949194977	0.0362778612731569	0.769090244457762	0.441839739117466	0.913321395554176	0.0393763684089422	CERAD
EMC10	HIF1A	0.158294903244417	0.0679267808160832	2.33037546226446	0.0197863155002546	0.169145998234076	0.77173827257548	CERAD
EMC10	HIST	0.0150181510659719	0.0571989266864448	0.262560015300619	0.792889722141535	0.964618655512834	0.0156443431730673	CERAD
EMC10	HSPA1A	0.0479383598727462	0.039781371935538	1.20504541548808	0.228185769998019	0.985622450998613	0.00628941249117482	CERAD
EMC10	IFI44L	0.00970333006069025	0.0648033087065226	0.149735102333032	0.880973612718112	0.981841579007653	0.00795858035263819	CERAD
EMC10	TMEM163	0.00379986066689333	0.0562777978304702	0.0675197113849397	0.946167970416023	0.994663789904127	0.0023236919819368	CERAD
EMC10	FRMD4A	-0.0183752024063823	0.0390594429763981	-0.470441998302065	0.638039264399275	0.862990406137622	0.0639940323087192	CERAD
EMC10	PICALM	0.0234773044699613	0.0287077641592944	0.817803307136348	0.413469509363542	0.763200998011899	0.117361070391517	CERAD
EMC10	CD163	0.0366283256530459	0.0364866159658858	1.00388388134687	0.315434586702547	0.76458266424546	0.116575553175333	CERAD
EMC10	GPNMB	0.0214689541462753	0.0457373500067896	0.469396546653627	0.638786216320844	0.913825729520169	0.0391366181873826	CERAD
EMC10	ERN1	-0.000948693994983404	0.0382350243253803	-0.0248121718691745	0.980204782300517	0.999615042698009	0.000167217019794894	CERAD
EMC2	AIF1	-0.00440184430366454	0.0307395102551293	-0.143198257458576	0.886133605986528	0.987212705419975	0.00558926390820234	CERAD
EMC2	CCL3	-0.0326323623369308	0.0762812272798266	-0.42779021130879	0.668803864237358	0.96773712742965	0.0142425968351011	CERAD
EMC2	HIF1A	0.0294470086889543	0.0647925409175154	0.454481461476283	0.649482332088604	0.876371989051925	0.0573115119814729	CERAD
EMC2	HIST	0.0172333949852245	0.0582917838069135	0.295640206213429	0.767504865284495	0.959399083127063	0.0180007009139483	CERAD
EMC2	HSPA1A	0.0386284594106341	0.0308858709595497	1.25068383084371	0.211049851930437	0.978448352746858	0.00946209357166191	CERAD
EMC2	IFI44L	0.0105495914226277	0.0621041451984319	0.169869360393259	0.86511287774537	0.978094657140913	0.00961911342845254	CERAD
EMC2	TMEM163	-0.0138196491072277	0.0617727089246944	-0.223717712041331	0.822976963021758	0.975682363224075	0.0106915453981706	CERAD
EMC2	FRMD4A	-0.0308749302718356	0.0161093921527887	-1.91657946985236	0.0552913782689812	0.224995939883716	0.647825318786449	CERAD
EMC2	PICALM	0.0265169256198955	0.0134611551997172	1.96988484468648	0.0488515697290721	0.260402927942084	0.584354136916666	CERAD
EMC2	CD163	-0.000366293162584876	0.015507373938125	-0.0236205797349312	0.981155256475483	0.995778501941857	0.0018372540284303	CERAD
EMC2	GPNMB	-0.041022018169045	0.0392041110881412	-1.04637031756228	0.295390091492537	0.753366278903384	0.122993822961973	CERAD
EMC2	MKI67	-0.0251881861702093	0.0550232265081826	-0.457773703373493	0.647115030196672	0.923944733851002	0.0343540055129778	CERAD
EMC2	ERN1	0.000597972896097356	0.034327462975592	0.0174196647309047	0.986101821348557	0.999615042698009	0.000167217019794894	CERAD
EMC3	AIF1	0.0414517829604374	0.0259364220148066	1.59820745270004	0.109996815678603	0.718635912472825	0.143491083542352	CERAD
EMC3	CCL3	0.147016181870523	0.0769977788729973	1.90935614016888	0.0562161646931784	0.7947340876132	0.0997781588909678	CERAD
EMC3	HIF1A	0.0165382475535309	0.06250563407806	0.264588109495492	0.791326781026322	0.930881995071421	0.031105369649711	CERAD
EMC3	HIST	0.0151192912903251	0.0594805812452012	0.254188694424449	0.799349784375741	0.966321069328368	0.0148785511516408	CERAD
EMC3	HSPA1A	0.044050393667237	0.0560242748898826	0.786273338723604	0.431707368506572	0.998476096826227	0.000662327529110016	CERAD
EMC3	IFI44L	0.0211588479135181	0.050971648485578	0.4151101355787	0.678061280005617	0.942164679406224	0.025873180958007	CERAD
EMC3	TMEM163	0.0119752067813176	0.0453305497466432	0.264175194173647	0.791644924466851	0.973086482763599	0.0118485602270851	CERAD
EMC3	FRMD4A	-0.0679277702074392	0.0210073109707231	-3.23352999829949	0.00122270494257028	0.0162255953338976	1.78979935952092	CERAD
EMC3	PICALM	-0.0103307312433763	0.0160658496467756	-0.643024270144944	0.520208351726571	0.828185355940725	0.0818724530057771	CERAD
EMC3	CD163	-0.0197234097471098	0.0357292051991803	-0.552024866972475	0.580931316221724	0.901511070461352	0.0450289358181659	CERAD
EMC3	GPNMB	0.0198353931386085	0.0562000225809087	0.352942796598567	0.724131325770742	0.943533255315006	0.0252427882968458	CERAD
EMC3	MKI67	0.0102340132543006	0.0746095130855788	0.137167672473106	0.890898262973257	0.97767504912619	0.00980546813838469	CERAD
EMC3	ERN1	-0.0029958482027906	0.0344278800219607	-0.0870180853680105	0.930657136591234	0.99850052112336	0.000651704132346471	CERAD
EMC4	AIF1	0.0578925380680828	0.0399254999715677	1.45001410400145	0.14705458620169	0.768091262418662	0.114587175267848	CERAD
EMC4	HIST	-0.00529045130399903	0.0680438433467252	-0.0777506243590758	0.93802642353881	0.992272355659187	0.00336910775962163	CERAD
EMC4	HSPA1A	0.00599822998522128	0.0486224071237577	0.123363493089803	0.901819264504758	0.998476096826227	0.000662327529110016	CERAD
EMC4	IFI44L	-0.0416262926128977	0.076013735874527	-0.547615403110941	0.583956010739104	0.910655867553403	0.0406457098087488	CERAD
EMC4	TMEM163	-0.0112393843586087	0.069661045318088	-0.161343894672944	0.871822553157213	0.981127448044888	0.00827457428417108	CERAD
EMC4	FRMD4A	-0.0437250106363659	0.0513167470940706	-0.852061229762128	0.39418010893403	0.70575907715051	0.151343527448097	CERAD
EMC4	PICALM	-0.0174078577555091	0.04209149612414	-0.413571846060503	0.679187695468487	0.902491692461161	0.0445567871340845	CERAD
EMC4	CD163	0.0235549500929978	0.0503309391901896	0.468001401761822	0.639783587277678	0.917865671195047	0.0372208727501946	CERAD
EMC4	GPNMB	0.0176509375806706	0.0541861200659473	0.325746474543454	0.744616178728825	0.94944957886714	0.0225280938034308	CERAD
EMC4	ERN1	0.0337769647603786	0.0522644809631757	0.646269974137446	0.518104529689303	0.972256130994171	0.0122193095345355	CERAD
EMC6	AIF1	0.0213577448521625	0.0391646617559355	0.545332039001349	0.585525172510568	0.945568910775992	0.0243068153337948	CERAD
EMC6	HIF1A	-0.0991472308829444	0.0750624898024707	-1.32086253925034	0.186547202398536	0.538254611377716	0.26901224076631	CERAD
EMC6	HIST	0.018720080240097	0.0617122140536689	0.303344816373252	0.761627095595143	0.957496308014231	0.0188628919412069	CERAD
EMC6	HSPA1A	-0.0205216120446959	0.0608373055589395	-0.337319541951352	0.735876029744797	0.998476096826227	0.000662327529110016	CERAD
EMC6	IFI44L	-0.0755529245384007	0.0818517248324555	-0.923046211830625	0.355983123374351	0.80825194891918	0.0924532395109315	CERAD
EMC6	TMEM163	0.0446198348363925	0.0678280967274142	0.657837046728726	0.510642846297108	0.937936509748146	0.0278265586350691	CERAD
EMC6	FRMD4A	0.0171466900957374	0.0558396397793251	0.307070213266062	0.758789929489231	0.913028200981499	0.0395158080719432	CERAD
EMC6	PICALM	0.0358092832041329	0.0523932482217874	0.683471333034126	0.494309058631112	0.81356580819766	0.0896073118344698	CERAD
EMC6	CD163	0.0386336634738635	0.0541997056906054	0.712802089634962	0.475968232380718	0.858884819648887	0.0660650731243615	CERAD
EMC6	GPNMB	0.104350336095122	0.0525588359582283	1.98540044109911	0.0470999369436644	0.385988415920471	0.413425728948217	CERAD
EMC6	MKI67	-0.0982864976177196	0.0795957876479286	-1.23482034064999	0.216897375423892	0.7367978605262	0.132651643890217	CERAD
EMC6	ERN1	0.0119971726419192	0.0637365009018099	0.188230801380226	0.850695728011729	0.991577947135841	0.0036731405808151	CERAD
EMC7	AIF1	0.0304189869132897	0.0390868931324449	0.778240081917377	0.436427491461512	0.913103407491145	0.03948003652951	CERAD
EMC7	CCL3	0.0186389761654484	0.081932488109242	0.227491885033404	0.820041278640978	0.982483757163203	0.00767462083314858	CERAD
EMC7	HIF1A	-0.0189754340380327	0.0818516429347089	-0.231827161406753	0.81667225992624	0.942618486527703	0.0256640471583452	CERAD
EMC7	HIST	0.0329968232823384	0.059294716695183	0.556488421252868	0.577877007678295	0.931736641673627	0.0307068250179315	CERAD
EMC7	HSPA1A	-0.0328210578927824	0.0559481973100686	-0.586632983202048	0.55745022581296	0.998476096826227	0.000662327529110016	CERAD
EMC7	IFI44L	0.026922092079833	0.0566777882049676	0.475002517431924	0.634785178946848	0.92842548038465	0.0322529489586906	CERAD
EMC7	TMEM163	0.098248108675927	0.0812617186616033	1.2090331129355	0.226650124149273	0.856641570230388	0.067200854427407	CERAD
EMC7	FRMD4A	-0.0455339762933507	0.0642440708248274	-0.708765427046287	0.478470055701914	0.768929078413901	0.114113715171122	CERAD
EMC7	PICALM	0.0200964435712131	0.042192836971353	0.476299889122357	0.633860744372337	0.884308112302777	0.0533963909159184	CERAD
EMC7	CD163	0.0250344922907129	0.0469440715503423	0.533283361752425	0.593837443388816	0.905823485937942	0.0429564232412484	CERAD
EMC7	GPNMB	-0.0585286564722462	0.0449646857834662	-1.30165830034039	0.193033220436056	0.663061102844293	0.178446448359394	CERAD
EMC7	MKI67	-0.142421587711235	0.0821801451149606	-1.73304132661245	0.083088323681358	0.641657373555513	0.192696810708057	CERAD
EMC7	ERN1	0.0393692195483189	0.0534503014160078	0.736557484342423	0.461391497801817	0.966908870700747	0.0146144554069386	CERAD
EMC8	AIF1	0.000275678638104143	0.0360032438678508	0.00765704999016245	0.993890617730881	0.999788550798547	9.18409315819329e-05	CERAD
EMC8	HIST	-0.0281445520540876	0.0535138240477997	-0.525930496556335	0.598936498940634	0.931736641673627	0.0307068250179315	CERAD
EMC8	HSPA1A	-0.0768223151985138	0.0466902749556482	-1.64536009418425	0.0998955738625937	0.928194657096399	0.0323609358095006	CERAD
EMC8	FRMD4A	0.0240352429812828	0.053876506855712	0.44611732244728	0.655512500600927	0.869653736476451	0.0606536327509176	CERAD
EMC8	PICALM	-0.00256770091236458	0.0330068922439194	-0.077792871058244	0.937992817336266	0.98614383243342	0.00605973711100074	CERAD
EMC8	CD163	0.0128851310263487	0.039779025224599	0.323917716776544	0.746000330479993	0.945714307922211	0.02424004037615	CERAD
EMC8	GPNMB	-0.00350422735564903	0.0580059474904633	-0.0604115182537991	0.951827885173818	0.994371664275287	0.0024512598935828	CERAD
EMC8	ERN1	0.00179746430086533	0.0443399659257934	0.0405382427193006	0.967664018805715	0.999615042698009	0.000167217019794894	CERAD
EMC9	AIF1	-0.0133240458883578	0.0472627214546091	-0.281914487322829	0.778009080633292	0.979742492532134	0.00888805570325013	CERAD
EMC9	HSPA1A	-0.0294663470496676	0.0537098947378825	-0.54862045798955	0.583265943245518	0.998476096826227	0.000662327529110016	CERAD
EMC9	PICALM	0.0345456316226055	0.0440456040230724	0.784315084077619	0.432855250703437	0.776582375685798	0.109812469866792	CERAD
EMC9	CD163	0.00528434208736435	0.067534567236877	0.0782464788562213	0.937631990542487	0.98853285805755	0.00500889050214065	CERAD
EMC9	ERN1	0.0111729538134357	0.0496139623925576	0.225197772454306	0.821825422271877	0.988545108373898	0.00500350857499169	CERAD
EMD	AIF1	-0.033950280911169	0.0443784142288631	-0.765017892169031	0.444260890443231	0.913566597259943	0.0392597879192502	CERAD
EMD	HIF1A	-0.0526278397116539	0.0768578276564538	-0.684742742754774	0.493506271993566	0.789554802254955	0.102617720638682	CERAD
EMD	HIST	-0.0430794903417671	0.065502214271645	-0.657679909309808	0.510743834755939	0.928702168179702	0.0321235405320989	CERAD
EMD	HSPA1A	-0.027349229188789	0.0578709615079863	-0.472589852944033	0.636505823189072	0.998476096826227	0.000662327529110016	CERAD
EMD	FRMD4A	-0.0691665406383152	0.0524218177840309	-1.31942278162253	0.187027809670378	0.481485838142374	0.317416482178222	CERAD
EMD	PICALM	-0.0296725311242261	0.0442470588971915	-0.670610247636358	0.502468852561103	0.819230830521656	0.0865937120402673	CERAD
EMD	CD163	-0.0670205483347442	0.0488756388459821	-1.3712464924692	0.170298129461004	0.625931398424458	0.203473262505718	CERAD
EMD	GPNMB	0.0402487701009266	0.0574525908615648	0.700556223789947	0.483580005947448	0.858988070267691	0.0660128676622261	CERAD
EMD	ERN1	0.0211710785191456	0.0454460930309307	0.465850353840901	0.641322619416235	0.979131647186697	0.00915891207532584	CERAD
EME2	AIF1	0.018474816681918	0.0747365441978103	0.247199236735103	0.80475403597523	0.983484299128692	0.00723256899954998	CERAD
EME2	HSPA1A	0.0546845181197426	0.0833941955248633	0.655735303585234	0.511994449670221	0.998476096826227	0.000662327529110016	CERAD
EME2	PICALM	0.015964211163159	0.0420472182327383	0.379673420362662	0.704187852788977	0.914674907056075	0.0387332350688463	CERAD
EME2	CD163	0.0891214235032308	0.0685760685727499	1.29959948649849	0.193738275779697	0.652202897853789	0.18561727587794	CERAD
EME2	ERN1	0.0121613866674899	0.0608080961336708	0.199996175521697	0.841483572191535	0.990953686579758	0.00394664231882152	CERAD
EMG1	AIF1	9.01728309553714e-05	0.0368782676456317	0.00244514823260828	0.998049055920362	0.99988922102773	4.81133613913776e-05	CERAD
EMG1	HIST	0.124954359706752	0.0637415772755366	1.9603273883012	0.049957536808735	0.532311770256326	0.273833930782236	CERAD
EMG1	HSPA1A	0.0455651158378037	0.0481368293965494	0.946574928365971	0.34385542459113	0.998476096826227	0.000662327529110016	CERAD
EMG1	TMEM163	-0.0393152694215411	0.0601350184989084	-0.6537832764158	0.513251442341663	0.938310492529155	0.0276534272082657	CERAD
EMG1	FRMD4A	-0.0356416053968139	0.0449761600862128	-0.792455499279932	0.428095129624263	0.731573524047815	0.135742020210382	CERAD
EMG1	PICALM	0.00349916781159526	0.0305583235302981	0.114507846221534	0.908835226926497	0.980045584605442	0.00875372361139673	CERAD
EMG1	CD163	0.0358065805925036	0.047095996519158	0.760289265308103	0.447081697045197	0.84354771334946	0.0738903475048068	CERAD
EMG1	GPNMB	0.0538647038890948	0.0530648006256803	1.01507408402525	0.310070514246891	0.763677248979575	0.117090147448738	CERAD
EMG1	ERN1	0.04252021351301	0.050657316843845	0.839369634283666	0.401261918342331	0.961437394085711	0.0170789904565333	CERAD
EMID1	AIF1	-0.121756883154625	0.0614595484666786	-1.98108977680886	0.0475812065552907	0.600909298411935	0.221191075704269	CERAD
EMID1	HIF1A	-0.0153980561005883	0.0905270766903471	-0.1700933760764	0.86493670273537	0.959377279575652	0.0180105709146928	CERAD
EMID1	HIST	-0.0233965860691726	0.0871472127892647	-0.268471994919093	0.788336028671245	0.964618655512834	0.0156443431730673	CERAD
EMID1	HSPA1A	-0.00570169885733797	0.073260642067389	-0.0778275851321812	0.937965203233136	0.998476096826227	0.000662327529110016	CERAD
EMID1	IFI44L	0.0350193679343792	0.0871218599305588	0.401958451785713	0.687714603930578	0.945781640293172	0.0242091208521597	CERAD
EMID1	TMEM163	-0.135383338849133	0.0795928066458291	-1.70094942689432	0.0889524841402345	0.733745563672166	0.134454511541293	CERAD
EMID1	FRMD4A	-0.112986407868513	0.0263039092207852	-4.29542266589149	1.74360812954374e-05	0.000780866712601189	3.10742309022239	CERAD
EMID1	PICALM	-0.110302108162401	0.0238129087478849	-4.63203001910458	3.62097634215368e-06	0.000215480498405122	3.66659202860435	CERAD
EMID1	CD163	0.0393683493103635	0.10266650025213	0.38345856938419	0.70137978369832	0.933058332849205	0.0300912042249853	CERAD
EMID1	GPNMB	-0.145842671988651	0.09155316223588	-1.59298344728823	0.111163904443779	0.555980420715783	0.254940502167612	CERAD
EMID1	ERN1	-0.0336966789025115	0.0652298118386472	-0.51658402734418	0.605446568085736	0.977388501994645	0.0099327743211991	CERAD
EMILIN1	AIF1	-0.0776695478221778	0.0705769511532528	-1.10049451772894	0.271116716966052	0.85266296028187	0.0692226023791738	CERAD
EMILIN1	HSPA1A	-0.0693626698934074	0.0840362267411179	-0.825390103569096	0.40915015162415	0.998476096826227	0.000662327529110016	CERAD
EMILIN1	FRMD4A	-0.0441270497651617	0.0730639310443983	-0.60395121278579	0.545876078649616	0.812052026708348	0.0904161454034997	CERAD
EMILIN1	PICALM	-0.135459132398526	0.0472326135824208	-2.8679152417037	0.00413186207719357	0.0467358522143704	1.3303498336713	CERAD
EMILIN1	CD163	-0.00653294888095002	0.0782381050952864	-0.0835008577085747	0.933453295422734	0.988087840147106	0.0052044452955259	CERAD
EMILIN1	ERN1	-0.0616821184911664	0.0788613118971194	-0.782159426559319	0.434120885818429	0.963534052897477	0.0161329320473136	CERAD
EMILIN2	AIF1	0.0931526268197624	0.0524997429493367	1.7743444364986	0.0760061945481278	0.663070295716464	0.178440427215998	CERAD
EMILIN2	HSPA1A	0.0886102645836811	0.0793621243417433	1.1165309058779	0.264194948593662	0.996949400327308	0.00132688353016553	CERAD
EMILIN2	PICALM	0.0710311519744502	0.0503411274010543	1.41099644846179	0.158245661232375	0.506723254835652	0.295229164359314	CERAD
EMILIN2	CD163	-0.0157973221476195	0.0728006786447551	-0.216994160517453	0.828212895757175	0.969560897335581	0.0134249080435338	CERAD
EMILIN2	GPNMB	0.200522055841599	0.0752076784155733	2.66624445889127	0.00767038950191982	0.155274114756778	0.8089009380595	CERAD
EMILIN2	ERN1	0.146179934413526	0.0769687533115053	1.8992114088416	0.0575366852920789	0.699157842912229	0.155424766218272	CERAD
EML1	AIF1	-0.0414313489255196	0.0798179095829944	-0.519073340080893	0.603709598723845	0.94657836137703	0.0238434276537463	CERAD
EML1	HIF1A	0.139830823432106	0.0461061539439596	3.03280172972279	0.00242294737233819	0.0507487658426	1.29457451487812	CERAD
EML1	HIST	0.0585856717255051	0.0349472317942083	1.67640378701509	0.0936591276493075	0.627554461642037	0.202348578429779	CERAD
EML1	HSPA1A	-0.0752829876723482	0.0811383370138561	-0.927834984583084	0.353493173628138	0.998476096826227	0.000662327529110016	CERAD
EML1	IFI44L	0.0908877864257937	0.0342570638639828	2.65311080910677	0.00797536841719731	0.213106535500699	0.671403231241374	CERAD
EML1	FRMD4A	-0.0342328552038494	0.0203443523085086	-1.68267117501363	0.0924387647986427	0.310450910772892	0.508007061722134	CERAD
EML1	PICALM	0.0218017532695207	0.0194179599316887	1.12276229563858	0.261538462622758	0.63363750267629	0.198159126362739	CERAD
EML1	CD163	0.127810267688605	0.0809967419608409	1.57796800950829	0.114572959291398	0.541081170830003	0.266737578887433	CERAD
EML1	GPNMB	0.0759217061658949	0.0367517628497713	2.06579767278748	0.0388475879461894	0.355640977437243	0.448988204817734	CERAD
EML1	ERN1	-0.0231881939170441	0.0779902845945851	-0.297321570726183	0.766221014797897	0.985774964908598	0.00622221553827453	CERAD
EML2	AIF1	0.0409272540992005	0.0501885257811875	0.815470338332622	0.414803136423153	0.908890859017559	0.0414882643822138	CERAD
EML2	HSPA1A	-0.0385266649463568	0.0640951079090672	-0.601085889441285	0.547782781189646	0.998476096826227	0.000662327529110016	CERAD
EML2	FRMD4A	-0.00752304477522007	0.0610665131559829	-0.123194274348101	0.901953259441295	0.967734364133837	0.0142438369299606	CERAD
EML2	PICALM	0.0168351982491012	0.0453012789366081	0.371627438436328	0.710170257036641	0.917103239638813	0.0375817724197217	CERAD
EML2	CD163	-0.0137394182645864	0.0629634439509721	-0.218212623110084	0.8272634502444	0.969415008568061	0.0134902607760069	CERAD
EML2	GPNMB	-0.00789216745016108	0.0666297067509332	-0.118448179273287	0.905712552895039	0.985045347484905	0.00654377588905245	CERAD
EML2	ERN1	0.0759291282750128	0.0477850263232767	1.58897324365451	0.112066433537038	0.811672360095287	0.0906192428249099	CERAD
EML3	AIF1	-0.0163870555208827	0.0461089830500792	-0.355398328848083	0.722291200642332	0.970308312957033	0.0130902478567286	CERAD
EML3	HSPA1A	0.0215641613791229	0.0535461004416605	0.402721415775504	0.687153177495563	0.998476096826227	0.000662327529110016	CERAD
EML3	PICALM	-0.0400692581430085	0.0358890101426924	-1.11647710493256	0.264217965041615	0.636812861947645	0.195988173573656	CERAD
EML3	CD163	0.0079987058203937	0.0526170858747381	0.152017271337217	0.879173313412849	0.97958719635198	0.00895689993566852	CERAD
EML3	ERN1	0.0252832420211914	0.0451628269693054	0.559824167746961	0.575599377301138	0.973830847109517	0.0115164728407857	CERAD
EML4	AIF1	-0.120786136568951	0.0272443978298732	-4.43343021648692	9.27455357668406e-06	0.00907464782717861	2.04217022025116	CERAD
EML4	CCL3	-0.0631116225812037	0.0442008903564096	-1.42783600222324	0.15333906761845	0.889716275737354	0.0507484647332197	CERAD
EML4	HIF1A	-0.122361235291621	0.0274380611259561	-4.45954379684169	8.21342890925794e-06	0.00159924711207329	2.79608442486037	CERAD
EML4	HIST	-0.0933141464469842	0.022479460173796	-4.15108484481131	3.30903059423918e-05	0.0301817733035741	1.52025524722006	CERAD
EML4	HSPA1A	-0.105456401802401	0.0396287468610941	-2.66110866871579	0.00778838163088928	0.592708011456973	0.227159202492649	CERAD
EML4	IFI44L	-0.0994500767688608	0.0226364405158593	-4.39336196427108	1.11611066206683e-05	0.00675991024325143	2.17005907049615	CERAD
EML4	TMEM163	-0.052121256596383	0.0272213309371223	-1.91472109562814	0.0555280817777537	0.700000511829087	0.154901642436505	CERAD
EML4	FRMD4A	-0.0610066384804706	0.0150814919459645	-4.04513284886212	5.22934612881026e-05	0.00169556318880544	2.77068602066728	CERAD
EML4	PICALM	-0.0491512275362947	0.0127339809547779	-3.859847734251	0.000113457699591398	0.00331170418696225	2.47994846286164	CERAD
EML4	CD163	-0.0216349872206276	0.0182843614446382	-1.18325090466706	0.236709723887653	0.703537780843181	0.152712575455757	CERAD
EML4	GPNMB	-0.00777307559346083	0.0219265850728965	-0.354504614723117	0.722960746258782	0.943533255315006	0.0252427882968458	CERAD
EML4	MKI67	-0.0745644980692331	0.0273714756777013	-2.72416799690411	0.00644637066893342	0.358397149051414	0.445635453686708	CERAD
EML4	ERN1	-0.12293884311677	0.0437638029166653	-2.80914442812177	0.00496733567178508	0.284298978041134	0.546224701448826	CERAD
EML5	AIF1	0.0459811745820791	0.0598400820044556	0.76840092863936	0.442249028846404	0.913321395554176	0.0393763684089422	CERAD
EML5	HSPA1A	-0.0348692830897635	0.0603283576682626	-0.577991585342087	0.563269800328986	0.998476096826227	0.000662327529110016	CERAD
EML5	FRMD4A	-0.0348928760621467	0.0218646657240986	-1.59585682682945	0.110520762438649	0.348998629597164	0.457176278369067	CERAD
EML5	PICALM	-0.0077709932598088	0.0186473175347595	-0.416735181632602	0.676872117974398	0.901238243243154	0.0451603876571766	CERAD
EML5	CD163	0.110300450736273	0.0585826447253516	1.88281787641008	0.0597250535872473	0.419661397019345	0.377100977971105	CERAD
EML5	GPNMB	0.173969309334344	0.0698960231511644	2.48897292708771	0.0128112720952125	0.211316211400553	0.675067184198345	CERAD
EML5	ERN1	-0.0222581359977678	0.0542861325426741	-0.410015135638384	0.681794844629878	0.981676443641954	0.00803163023293671	CERAD
EML6	AIF1	0.00872444549772721	0.0843732010043641	0.103403040229278	0.917643099328829	0.991919490382407	0.00352357613371762	CERAD
EML6	HSPA1A	0.163662750413334	0.0546783148748065	2.9931930197202	0.00276075086337609	0.422227439729624	0.374453546168287	CERAD
EML6	PICALM	0.0429004091987418	0.0206604295227304	2.07645291941017	0.0378520811970097	0.221094868937286	0.655421336200483	CERAD
EML6	CD163	0.132730184914351	0.0866098092134533	1.53250753141866	0.125397240512049	0.565661882309833	0.247443085640453	CERAD
EML6	ERN1	0.0577904118204275	0.0604467989238082	0.956054131059462	0.339044887048417	0.94510653000172	0.0245192361633849	CERAD
EMP2	AIF1	0.314212211558954	0.108775177997829	2.88863890956102	0.0038691309359652	0.229641668025289	0.638949307251432	CERAD
EMP2	HSPA1A	0.22749059739771	0.108654677435985	2.09370275413811	0.0362864674470216	0.792525738568245	0.100986624458293	CERAD
EMP2	PICALM	0.292496116779306	0.0893932619705302	3.27201525407733	0.00106783814497806	0.0176428352632538	1.75343162100463	CERAD
EMP2	CD163	0.133192339728174	0.0790242962620647	1.68546062449547	0.0918997355671423	0.499089164248639	0.301821859022093	CERAD
EMP2	GPNMB	0.0608972912445131	0.0750461285693492	0.811464793793309	0.41709880292672	0.826014919424064	0.0830121084120292	CERAD
EMP2	ERN1	0.345333897903384	0.0896037863219658	3.85401010469049	0.000116198796306063	0.0453218342184869	1.34369252213503	CERAD
EMP3	AIF1	0.0191974845160422	0.064141904658177	0.299297076043326	0.764713385379804	0.979004495821263	0.00921531380883065	CERAD
EMP3	CCL3	0.031605076002405	0.103687471787228	0.304810942514447	0.76051014696274	0.982483757163203	0.00767462083314858	CERAD
EMP3	HIF1A	-0.032266136151357	0.087439741968881	-0.369009965318061	0.712120296917841	0.903102919779856	0.0442627536228658	CERAD
EMP3	HIST	-0.0219393535190431	0.0722618647583033	-0.303609014138016	0.761425783290369	0.957496308014231	0.0188628919412069	CERAD
EMP3	HSPA1A	0.0170239044445617	0.0703562170135349	0.241967308180978	0.808805494901503	0.998476096826227	0.000662327529110016	CERAD
EMP3	IFI44L	0.0905641404853637	0.0904691870792524	1.0010495662576	0.316802845799667	0.787426811463541	0.10378980179823	CERAD
EMP3	TMEM163	-0.0454407692785163	0.0863533784679012	-0.5262187778259	0.598736208600027	0.947615732620243	0.0233677375931743	CERAD
EMP3	FRMD4A	-0.0507658112442537	0.0915518954477956	-0.554503115374615	0.579234574175401	0.833086490111036	0.0793099082834132	CERAD
EMP3	PICALM	0.0175959013480855	0.0747309176755311	0.23545678141521	0.813854219370842	0.952977307918847	0.0209174405610018	CERAD
EMP3	CD163	-0.118264940166163	0.0904811847831408	-1.30706666197633	0.19119007245677	0.651155301705132	0.186315419066442	CERAD
EMP3	GPNMB	0.0121663260646115	0.0580522608269996	0.209575404838549	0.833999077425796	0.968639217716823	0.0138379514641516	CERAD
EMP3	MKI67	-0.0659490597274125	0.0914277769548742	-0.721324108754857	0.47071012719079	0.866217682510678	0.0623729550573063	CERAD
EMP3	ERN1	-0.0129317461862506	0.0560023982244067	-0.230914150041074	0.817381497642039	0.988545108373898	0.00500350857499169	CERAD
EMSY	AIF1	0.0439296490937661	0.0446033980302005	0.984894672464681	0.324675810535495	0.877776595061153	0.0566160033170923	CERAD
EMSY	CCL3	-0.0103329253524023	0.0497427333268782	-0.207727333447899	0.835441874176687	0.982483757163203	0.00767462083314858	CERAD
EMSY	HIF1A	0.0389973321565492	0.0216582939312428	1.80057267116014	0.0717702598626745	0.332089769284551	0.478744503539539	CERAD
EMSY	HIST	0.0340601893232415	0.0218087571562117	1.56176663710248	0.118342974036155	0.675523962420667	0.170359240923978	CERAD
EMSY	HSPA1A	0.0244586004459638	0.0383790456877947	0.637290479938695	0.523935650886525	0.998476096826227	0.000662327529110016	CERAD
EMSY	IFI44L	0.0479725649189183	0.0271842581302285	1.76471856208478	0.0776110773546652	0.50909504531923	0.293201129639128	CERAD
EMSY	TMEM163	-0.0085508000373438	0.0255707000047106	-0.334398355765332	0.738078979977835	0.969630336379811	0.013393805392876	CERAD
EMSY	FRMD4A	0.0062797282621605	0.0145582140546783	0.431352928221474	0.666211770917657	0.875111426844681	0.0579366452830586	CERAD
EMSY	PICALM	0.0362729761407893	0.0126274012777715	2.87256065938461	0.00407159904945078	0.0463535891783628	1.33391663260884	CERAD
EMSY	CD163	0.0404713973943675	0.0136099032075447	2.97367268357441	0.00294258780722516	0.0904645984134848	1.04352134037028	CERAD
EMSY	GPNMB	0.0202346644261786	0.0246917065753716	0.81949234105841	0.412505569915968	0.824249055115807	0.0839415420413166	CERAD
EMSY	MKI67	0.00558702204204372	0.0268877525846891	0.207790592554961	0.835392478354167	0.968501948080921	0.013899501387882	CERAD
EMSY	ERN1	0.0586732003705326	0.0340234771494186	1.72449159481441	0.0846191350178706	0.776875815252127	0.109648398266168	CERAD
ENAH	HSPA1A	0.00859229788435701	0.0822251640759592	0.104497181378921	0.916774804968897	0.998476096826227	0.000662327529110016	CERAD
ENAH	PICALM	0.102689443771389	0.0743460308846219	1.38123639620727	0.16720628735157	0.519823570263403	0.284144032254677	CERAD
ENAH	ERN1	0.0381019817673112	0.0718872510055511	0.530024186964236	0.596095161217685	0.974203079620909	0.011350501883677	CERAD
ENC1	AIF1	0.0218076617328859	0.0793567540403713	0.274805364667406	0.783465776319306	0.980728790917074	0.00845107507941328	CERAD
ENC1	HSPA1A	-0.12535240348568	0.0832107020830127	-1.5064456896497	0.131952799198106	0.954884011197168	0.0200493785275683	CERAD
ENC1	FRMD4A	-0.00944622785769963	0.0881808567670461	-0.107123339509554	0.914691131453854	0.97188726469933	0.0123841086935753	CERAD
ENC1	PICALM	-0.018696826863912	0.0217356387471019	-0.860192197774953	0.389683104832055	0.74736084423713	0.126469659466323	CERAD
ENC1	CD163	0.111995218264512	0.0946087129072999	1.18377277126947	0.236503023463049	0.703537780843181	0.152712575455757	CERAD
ENC1	ERN1	-0.124752271692965	0.0730907365257248	-1.70681371707148	0.0878566820291065	0.782095281866881	0.106740334065159	CERAD
ENDOD1	AIF1	0.00203299248830946	0.0543912665505805	0.0373771860307556	0.970184262867373	0.996964654548126	0.00132023848555009	CERAD
ENDOD1	HSPA1A	0.0458526229675957	0.0630645451542299	0.727074505262174	0.467180315640774	0.998476096826227	0.000662327529110016	CERAD
ENDOD1	PICALM	0.0217140954305743	0.0409397653114623	0.530391302084353	0.595840655323699	0.868751714463914	0.0611043253296195	CERAD
ENDOD1	CD163	-0.025632242094218	0.0635909936393211	-0.403079754337546	0.686889553864593	0.930012303850877	0.0315113057910162	CERAD
ENDOD1	ERN1	0.00649164253556988	0.0523708396726848	0.123955288403668	0.901350676638557	0.998052545315234	0.000846593442358349	CERAD
ENDOV	AIF1	-0.0494460677987666	0.0514845445756799	-0.960406044304873	0.336850897260538	0.882686840984757	0.0541933477870872	CERAD
ENDOV	HSPA1A	0.011523515788429	0.0572069943898163	0.201435434798517	0.840358110057127	0.998476096826227	0.000662327529110016	CERAD
ENDOV	FRMD4A	-0.0196211206630456	0.0630870434031596	-0.311016646281175	0.755787966884216	0.912829773768004	0.0396102029760501	CERAD
ENDOV	PICALM	0.0566633042378532	0.035568200741556	1.59308885623924	0.11114025891322	0.420548016082143	0.376184411449852	CERAD
ENDOV	CD163	0.117700491476333	0.0569672389236693	2.06610841073131	0.0388182442539571	0.352169463978054	0.453248303680384	CERAD
ENDOV	ERN1	-0.021666024104952	0.051515146708213	-0.420575801281719	0.674064867148268	0.980065234718472	0.00874501600611862	CERAD
ENG	AIF1	-0.0562760092732787	0.0305345190694485	-1.84302916791593	0.0653247519429711	0.637827020762616	0.195297086348111	CERAD
ENG	CCL3	0.0412485172480235	0.0798447685870511	0.516608889698918	0.605429208801141	0.966494033372835	0.0148008227334644	CERAD
ENG	HIF1A	-0.0127357825537142	0.0288835725184365	-0.440935155981309	0.65925994154303	0.88121160848829	0.0549197903805517	CERAD
ENG	HIST	-0.0489430501384046	0.0461166301139029	-1.06128852037802	0.288558801118288	0.841233306662184	0.0750835407726382	CERAD
ENG	HSPA1A	-0.0894977178921078	0.0386417644099978	-2.31608776821154	0.0205534770241014	0.722784908634554	0.140990923854825	CERAD
ENG	IFI44L	-0.02516520331533	0.0638149271937087	-0.394346658720485	0.693325119689919	0.946959465655161	0.0236686104571802	CERAD
ENG	TMEM163	0.00816788471759393	0.0282783433874981	0.288838868871115	0.772704686127486	0.969842900480975	0.0132986090119191	CERAD
ENG	FRMD4A	-0.0460771814789569	0.0170941476745305	-2.69549452574403	0.00702842326726804	0.0546760067221447	1.2622032117682	CERAD
ENG	PICALM	-0.0251651410128784	0.0138323139784663	-1.81930088140385	0.0688655390027372	0.321053350211804	0.493422793833741	CERAD
ENG	CD163	-0.00807515674902757	0.0182669173738085	-0.442064557679881	0.658442490639623	0.921550116604864	0.0354810415918406	CERAD
ENG	GPNMB	-0.0299297273246432	0.0431180259006442	-0.694134916881621	0.487597603128631	0.859688955176681	0.0656586528088349	CERAD
ENG	MKI67	-0.0759393379451243	0.0735781403157179	-1.0320910207743	0.302029479862301	0.795134444436827	0.0995594329278287	CERAD
ENG	ERN1	0.0034900303667529	0.0415627002508333	0.083970250866531	0.933080084579287	0.998883736969904	0.000485057650679899	CERAD
ENGASE	AIF1	0.00962415036175068	0.0520051019675351	0.1850616573689	0.853180675081518	0.983484299128692	0.00723256899954998	CERAD
ENGASE	HIF1A	0.204630298351682	0.0798314897165195	2.56327796309854	0.0103688998628033	0.119835999344882	0.921412698071206	CERAD
ENGASE	HIST	0.0250369602094405	0.0599800817369519	0.41742124192565	0.676370320285454	0.941906335962403	0.0259922817051396	CERAD
ENGASE	HSPA1A	-0.0151635752026406	0.0487884205044392	-0.310802748805136	0.755950579867499	0.998476096826227	0.000662327529110016	CERAD
ENGASE	TMEM163	0.0738877888246241	0.0561738065824439	1.31534238677919	0.188394858777094	0.841242747244084	0.0750786670121876	CERAD
ENGASE	FRMD4A	0.00352892887202411	0.0529357945105882	0.0666643224051026	0.946848937697583	0.982149276398265	0.00782249898590047	CERAD
ENGASE	PICALM	-0.00292256248365238	0.0180298485980387	-0.162095786204788	0.871230424436434	0.970723072842545	0.012904647630321	CERAD
ENGASE	CD163	0.0229609160271095	0.0495255985799068	0.463617133068333	0.642922077052421	0.919037662407429	0.0366666907460232	CERAD
ENGASE	GPNMB	0.0896198853738586	0.0673997089483506	1.32967763173185	0.183624507785012	0.654993469257813	0.183763030205827	CERAD
ENGASE	ERN1	0.0158945060404762	0.0555589443029439	0.28608365835407	0.774814047470343	0.987345156141909	0.00553100011267992	CERAD
ENKUR	PICALM	0.0485899240810222	0.048467448022347	1.00252697560265	0.316089144756076	0.686540450648276	0.163333869241805	CERAD
ENKUR	ERN1	-0.0632135221036981	0.0559421866215459	-1.12997946489549	0.258484877480076	0.924795196367425	0.0339544347589037	CERAD
ENO1	AIF1	0.0431628526984098	0.0557343213610887	0.77443936957209	0.438671009601084	0.913321395554176	0.0393763684089422	CERAD
ENO1	CCL3	0.0117631390123163	0.07717014061398	0.15243122428865	0.878846831401086	0.984839622331052	0.0066344870735132	CERAD
ENO1	HIF1A	-0.0139114770272512	0.0408455293033712	-0.340587507727633	0.733414135154789	0.911248768700871	0.0403630455017097	CERAD
ENO1	HIST	-0.0197196768869544	0.0720517822271002	-0.273687565767629	0.784324734124495	0.964618655512834	0.0156443431730673	CERAD
ENO1	HSPA1A	0.0557574640925787	0.0641360667043455	0.869362075937858	0.384649119336783	0.998476096826227	0.000662327529110016	CERAD
ENO1	IFI44L	0.0425724765145277	0.061977324836499	0.686904067363947	0.492143183669922	0.878798273857588	0.0561108047952924	CERAD
ENO1	TMEM163	0.0193289898027814	0.0310742886754953	0.622025173436197	0.533925315328871	0.938840578966423	0.0274081474071324	CERAD
ENO1	FRMD4A	-0.0157354459522197	0.021033580310267	-0.748110674459871	0.454393403934365	0.751696516794278	0.123957462179779	CERAD
ENO1	PICALM	-0.0225786477484375	0.0174779154941755	-1.29183870673604	0.196413007747545	0.559779735668891	0.25198282728192	CERAD
ENO1	CD163	0.0223675186153384	0.0220220064318586	1.01568940525692	0.309777314805872	0.763513653058899	0.117183192536668	CERAD
ENO1	GPNMB	0.0218815481523599	0.0791459859804913	0.276470725347379	0.782186541503241	0.958333949815876	0.018483126318486	CERAD
ENO1	MKI67	-0.125339905699227	0.0797362101659333	-1.5719320674809	0.115966306643649	0.673540081281383	0.171636555009461	CERAD
ENO1	ERN1	0.0287204073650525	0.0501493227444252	0.572697811123386	0.566849319779444	0.973830847109517	0.0115164728407857	CERAD
ENO2	FRMD4A	0.0253165560884372	0.0241525648577994	1.04819327626242	0.294549567751126	0.611446906032205	0.213641248224305	CERAD
ENO2	PICALM	-0.0201944015823429	0.0213527492133778	-0.945751827108559	0.344275181310284	0.710735482359228	0.148292002542438	CERAD
ENO3	PICALM	0.00840780346753559	0.0577823280751691	0.1455082158787	0.884309629454027	0.974140432571854	0.0113784304984733	CERAD
ENO3	ERN1	0.0452607917644602	0.0580156977895172	0.780147330618479	0.435304159870325	0.963534052897477	0.0161329320473136	CERAD
ENO4	AIF1	0.0336418365486388	0.0415801931327192	0.809083220014346	0.418467279463132	0.909250392748661	0.0413165026806857	CERAD
ENO4	CCL3	-0.103740082845017	0.0660852884185773	-1.56979087672188	0.116463770761045	0.878473550083711	0.0562713101227224	CERAD
ENO4	HIF1A	-0.0573492250643787	0.0485407212782262	-1.18146627314547	0.237417544030724	0.595418209108633	0.22517788787123	CERAD
ENO4	HIST	0.026260242828738	0.0358681275144596	0.732133084397887	0.464087342095281	0.909167220553176	0.041356230876572	CERAD
ENO4	HSPA1A	0.0420797782759795	0.0575038912866877	0.731772708497052	0.464307309368943	0.998476096826227	0.000662327529110016	CERAD
ENO4	IFI44L	-0.0106751665941669	0.0395350441294485	-0.270017824166667	0.787146541054146	0.965849442290849	0.0150905666262035	CERAD
ENO4	TMEM163	0.00665356813435708	0.0387358697525653	0.171767619440543	0.863620223066178	0.980464315094533	0.00856820825785537	CERAD
ENO4	FRMD4A	-0.0168077599160729	0.0341867983382571	-0.491644749817474	0.622970502565273	0.855753074698205	0.0676515317786743	CERAD
ENO4	PICALM	0.00737931821070627	0.0268121165076047	0.275223263654448	0.783144715058146	0.9446348637853	0.0247360298897846	CERAD
ENO4	CD163	0.000305961506650549	0.0279250863214459	0.0109565106846448	0.991258144187665	0.997453555493378	0.00110731725779145	CERAD
ENO4	GPNMB	0.0321606300140025	0.0381150914359673	0.84377680342265	0.398794140134996	0.812174910956912	0.0903504305087046	CERAD
ENO4	MKI67	-0.0401184764103022	0.0583757900145396	-0.687245113090717	0.491928280089814	0.873329424095202	0.0588219074048962	CERAD
ENO4	ERN1	0.039380058709476	0.0649910884588931	0.605930130472949	0.544561150521898	0.972671775898819	0.0120336859022884	CERAD
ENOPH1	AIF1	0.00618579058131266	0.0350929106008611	0.176268952201442	0.860082652648647	0.983484299128692	0.00723256899954998	CERAD
ENOPH1	HIST	-0.0102936224673809	0.0598620918566805	-0.171955609102761	0.863472427883892	0.979702719633006	0.0089056863575964	CERAD
ENOPH1	HSPA1A	-0.030243323804043	0.0404366840522859	-0.747917998541558	0.454509620514526	0.998476096826227	0.000662327529110016	CERAD
ENOPH1	IFI44L	0.0352815007620115	0.0641631404387212	0.549871788082239	0.582407315655774	0.910655867553403	0.0406457098087488	CERAD
ENOPH1	TMEM163	0.103048456634376	0.0677062926518616	1.52199230822222	0.128011008000848	0.777191487852904	0.109471964632673	CERAD
ENOPH1	FRMD4A	-0.0208619589221421	0.0493508078142162	-0.422727810265601	0.672493862712189	0.877815660409824	0.0565966755200924	CERAD
ENOPH1	PICALM	-0.0120822074798892	0.0316672463504833	-0.381536409770747	0.702805259571069	0.913994760838217	0.0390562937033387	CERAD
ENOPH1	CD163	-0.0448860588696345	0.0488914323952534	-0.91807616734895	0.358578991058829	0.79249758598531	0.101002052005928	CERAD
ENOPH1	GPNMB	0.0145273506219476	0.0453339717479341	0.320451750901566	0.748625900552673	0.950112399985108	0.0222250138629923	CERAD
ENOPH1	MKI67	-0.0315222172607193	0.062588580525837	-0.503641670667171	0.614513204252667	0.913048641134533	0.0395060855394982	CERAD
ENOPH1	ERN1	0.00587804072881429	0.0392230813243984	0.149861778583874	0.880873667373165	0.995256307332437	0.00206506143942543	CERAD
ENOSF1	AIF1	-0.0577086105917302	0.0790443749727115	-0.730078650272748	0.465342110623618	0.922000270923261	0.0352689513319891	CERAD
ENOSF1	HIF1A	-0.0887358347582271	0.0391566133031005	-2.26617746717132	0.0234405196743802	0.187458589507841	0.727094655053624	CERAD
ENOSF1	HIST	-0.0409796464826849	0.106407678630543	-0.385119260283556	0.700149058873126	0.94819721127955	0.0231013263084394	CERAD
ENOSF1	HSPA1A	-0.109366506884783	0.0945921718387474	-1.15618982796189	0.247603519598078	0.99194433521002	0.003512698399674	CERAD
ENOSF1	TMEM163	-0.0336645662182149	0.111977189456306	-0.300637713642124	0.763690769757064	0.969630336379811	0.013393805392876	CERAD
ENOSF1	FRMD4A	-0.136750547075013	0.0264754093604213	-5.16519103494749	2.40193478592371e-07	2.845094999384e-05	4.54590322768036	CERAD
ENOSF1	PICALM	-0.0961223429028175	0.0267498946094896	-3.59337277047506	0.000326425072392533	0.00738778776129725	2.13148558960178	CERAD
ENOSF1	CD163	-0.0974043207053527	0.0293011312146869	-3.32425120353475	0.000886562990290472	0.042737374836075	1.36919215810132	CERAD
ENOSF1	GPNMB	0.0130932693748487	0.107152245549974	0.122193140308406	0.902746058986575	0.985045347484905	0.00654377588905245	CERAD
ENOSF1	MKI67	-0.0189925447859858	0.111049187994046	-0.171028218477421	0.864201577348355	0.976111158029105	0.0105007227331076	CERAD
ENOSF1	ERN1	-0.158356719920783	0.0816439478597135	-1.93960145328693	0.0524281441258622	0.687572585042907	0.162681447869141	CERAD
ENOX1	FRMD4A	-0.029281434851051	0.0239854901915173	-1.22079784975196	0.222162568157448	0.530598048757889	0.275234351442343	CERAD
ENOX1	PICALM	0.00280156518039932	0.0219647572736643	0.127548196663133	0.898506529229232	0.978202422966872	0.00957126578396662	CERAD
ENOX2	AIF1	0.01912109028466	0.0292374895363849	0.653992206166146	0.513116826900446	0.931197493922935	0.0309582014838186	CERAD
ENOX2	CCL3	0.0699442078244023	0.0532337514347905	1.31390717240887	0.188877444736109	0.898568951966009	0.0464485915551322	CERAD
ENOX2	HIF1A	0.0250061742486869	0.0308477561146226	0.810631870784059	0.417577108666425	0.74571159791964	0.127429102352111	CERAD
ENOX2	HIST	-0.0850741491367427	0.0288506755604487	-2.9487749414565	0.00319036215926317	0.197230596506147	0.705025711793124	CERAD
ENOX2	HSPA1A	-0.0263666387204602	0.0413028026569757	-0.638374081764814	0.523230198412176	0.998476096826227	0.000662327529110016	CERAD
ENOX2	IFI44L	0.00169267120088725	0.0314448782118451	0.0538297903233612	0.957070774675564	0.99295637471574	0.00306983170242157	CERAD
ENOX2	TMEM163	-0.0418107360975196	0.0302915107415726	-1.38027899810681	0.167500758804903	0.815012135357879	0.0888359246591333	CERAD
ENOX2	FRMD4A	-0.0261674386496367	0.0195564632968538	-1.33804554803354	0.180881589406339	0.472671232665307	0.32544082857268	CERAD
ENOX2	PICALM	0.0317578798270519	0.016464564934309	1.92886237527446	0.0537479498010429	0.276448094228761	0.558386399643804	CERAD
ENOX2	CD163	0.0104680778067636	0.0170282302673592	0.614748429073663	0.538720871665875	0.887374020787319	0.0518932900592522	CERAD
ENOX2	GPNMB	0.0625471299373462	0.0305738807487495	2.04577006273253	0.0407789987719856	0.364077593989036	0.438806047532254	CERAD
ENOX2	MKI67	-0.0684931306174389	0.0328838720502361	-2.08287912423461	0.0372622429150699	0.532741093096454	0.273483802526753	CERAD
ENOX2	ERN1	-0.0349420314707959	0.0408868313038711	-0.854603557099022	0.392770657713705	0.960670860296249	0.017425382405941	CERAD
ENPP1	AIF1	0.020643512035901	0.0650506484898655	0.317345215076789	0.750981672318641	0.977951792350036	0.00968255301646719	CERAD
ENPP1	HIST	0.0440862728691314	0.0690163082334139	0.6387805143102	0.52296572621379	0.930452247730686	0.0313059106355461	CERAD
ENPP1	HSPA1A	-0.00579092304334715	0.0640360158463597	-0.0904322820026967	0.927943704451947	0.998476096826227	0.000662327529110016	CERAD
ENPP1	IFI44L	0.0182159572386803	0.103310964607395	0.17632162576262	0.8600412732857	0.978094657140913	0.00961911342845254	CERAD
ENPP1	TMEM163	-0.033592522506984	0.0866135000918792	-0.387843955865416	0.698131514578081	0.965819363265917	0.0151040918790964	CERAD
ENPP1	FRMD4A	0.0653852032094123	0.0283362639849971	2.30747438138038	0.0210283888172337	0.116511360049553	0.933631728146031	CERAD
ENPP1	PICALM	0.0463505947936454	0.0247753230144888	1.87083715383001	0.0613676560951735	0.30077021000377	0.521765180951624	CERAD
ENPP1	CD163	0.0745380496562198	0.0696958457709228	1.06947621959008	0.284855138750132	0.748542276522449	0.12578366634041	CERAD
ENPP1	GPNMB	-0.202745130646184	0.0739388833508534	-2.74206373504617	0.00610544936109728	0.138396278781041	0.858875587094484	CERAD
ENPP1	ERN1	-0.00815173605344392	0.0573048259631373	-0.142252173642194	0.886880822160805	0.995453768693442	0.00197890486566016	CERAD
ENPP2	AIF1	-0.300858521957693	0.121545382304593	-2.47527726889485	0.0133132773674468	0.407005908090517	0.390399286518055	CERAD
ENPP2	HIF1A	-0.135635861030393	0.0394282671870621	-3.44006649815188	0.000581571275345961	0.0213168240540269	1.67127749939007	CERAD
ENPP2	HSPA1A	-0.247228757254042	0.0774904001788634	-3.1904436766798	0.00142054527114487	0.300815901874394	0.521699209590497	CERAD
ENPP2	TMEM163	-0.0762805561105014	0.041369208600765	-1.84389691489266	0.0651981648060062	0.707765929945061	0.150110347029083	CERAD
ENPP2	FRMD4A	-0.0548495892902986	0.0311273981786811	-1.76210003082958	0.0780523981008062	0.277984507471501	0.555979407344962	CERAD
ENPP2	PICALM	-0.0823142395857782	0.0256934122379688	-3.20370991689991	0.00135669096628695	0.0212777741399153	1.67207380538603	CERAD
ENPP2	CD163	-0.0826080970624291	0.0266636199967544	-3.0981576047245	0.00194727840489289	0.0685056311916605	1.16427372785141	CERAD
ENPP2	ERN1	-0.346705373835192	0.101900155274622	-3.40240280204497	0.000667961101968617	0.119225396014093	0.923631226357296	CERAD
ENPP3	AIF1	-0.00848257771138807	0.0948136034456992	-0.0894658298294309	0.928711708501034	0.991919490382407	0.00352357613371762	CERAD
ENPP3	HSPA1A	-0.0232419103791948	0.072882397516076	-0.318896073281182	0.749805322061172	0.998476096826227	0.000662327529110016	CERAD
ENPP3	PICALM	0.0437360069785752	0.0667157150554398	0.655557793875569	0.512108689242889	0.823729707045976	0.0842152713072034	CERAD
ENPP3	CD163	0.0745899008542797	0.0977337416178248	0.763194978720388	0.445347122940554	0.842737986422654	0.0743074298097048	CERAD
ENPP3	ERN1	-0.100038178941376	0.0650245905061671	-1.53846688095464	0.123934500330838	0.824643688311421	0.0837336606940471	CERAD
ENPP4	AIF1	0.064645344515656	0.0675590976171556	0.956871047656507	0.3386323461668	0.88394682467972	0.053573859922197	CERAD
ENPP4	HIF1A	0.103660597304419	0.0954146710415965	1.0864219954102	0.277292334645785	0.634476818529251	0.197584240817098	CERAD
ENPP4	HIST	0.0134879441592569	0.0789727652567105	0.17079234993751	0.864387044557818	0.979702719633006	0.0089056863575964	CERAD
ENPP4	HSPA1A	0.124365578870392	0.079401962177477	1.56627840748335	0.117283453722975	0.949743616296998	0.0223936168743794	CERAD
ENPP4	FRMD4A	0.0591511392975256	0.0701986254874423	0.842625320464531	0.399438025390397	0.709734082426675	0.148904338839836	CERAD
ENPP4	PICALM	0.0721235869034704	0.0568732308957944	1.26814646833795	0.204745649690945	0.570832392399164	0.243491390425893	CERAD
ENPP4	CD163	0.0924440178747053	0.0665113413371748	1.3898985649089	0.164559681468991	0.617999679677341	0.20901175001539	CERAD
ENPP4	GPNMB	0.00211061297112957	0.0814812549695374	0.0259030493813411	0.979334667809408	0.997248523199062	0.00119659815371886	CERAD
ENPP4	ERN1	0.0895063812119264	0.0705537119619646	1.26862752820403	0.204573941308225	0.882660074905179	0.0542065172786575	CERAD
ENPP5	ERN1	-0.00251872432082759	0.128753308524122	-0.019562404645747	0.984392454836525	0.999615042698009	0.000167217019794894	CERAD
ENSA	AIF1	0.0478884611066787	0.041102632733388	1.16509473778254	0.24398064669898	0.838999442569214	0.0762383277162281	CERAD
ENSA	CCL3	-0.0524933007248334	0.0674940169976763	-0.77774746651456	0.43671790335586	0.942127282520485	0.0258904195403999	CERAD
ENSA	HIF1A	0.0421941820561543	0.0219426266364541	1.92293214277526	0.054488572405151	0.296165073205945	0.528466159212198	CERAD
ENSA	HIST	0.0246084508743885	0.0506210659193497	0.486130634103894	0.626874548339292	0.932944875209723	0.0301440165959447	CERAD
ENSA	HSPA1A	0.0460955498628531	0.0553527021591006	0.832760607248413	0.404979755550756	0.998476096826227	0.000662327529110016	CERAD
ENSA	IFI44L	0.0311946010899768	0.0716196243521947	0.435559406686847	0.663156428249462	0.936020841320255	0.0287144812088882	CERAD
ENSA	TMEM163	-0.00490554730701321	0.024567466940933	-0.199676560827679	0.841733546349745	0.975682363224075	0.0106915453981706	CERAD
ENSA	FRMD4A	0.00750836964002195	0.0158791322394494	0.472845085411437	0.636323705611489	0.862046043127279	0.0644695372587183	CERAD
ENSA	PICALM	0.0118813943338556	0.0122327299050443	0.971279054314463	0.331409336228335	0.699819479052753	0.155013973360132	CERAD
ENSA	CD163	0.0252880974239483	0.0153347943241347	1.64906661866006	0.0991339874635831	0.508696845419705	0.293540955549425	CERAD
ENSA	GPNMB	0.0456409796060735	0.0245647644097862	1.85798564336692	0.0631710530888724	0.438908961559361	0.357625551722703	CERAD
ENSA	MKI67	-0.0792387715843376	0.0637554524188233	-1.24285482383218	0.213921335642477	0.734513837725076	0.134000017993488	CERAD
ENSA	ERN1	-0.0233921377472376	0.0394112596163235	-0.593539459914876	0.552820183055807	0.972732328927981	0.0120066500320846	CERAD
ENSG00000239920	FRMD4A	-0.0417875488641514	0.0237680638898027	-1.75813852814826	0.0787239415895711	0.279953839561873	0.552913571787145	CERAD
ENSG00000239920	PICALM	-0.00159988679756997	0.0209478987198819	-0.0763745719302863	0.939121099165461	0.98614383243342	0.00605973711100074	CERAD
ENSG00000239920	CD163	-0.0300996511488046	0.0236595171847141	-1.27220056579393	0.203301866661072	0.661034978011103	0.17977555964401	CERAD
ENSG00000241962	FRMD4A	-0.00128664603139833	0.0219508432635631	-0.0586148794353642	0.953258858984657	0.984949581846686	0.00658599984369113	CERAD
ENSG00000241962	PICALM	0.011542627657145	0.0205476820591182	0.561748406654116	0.574287448491254	0.857681108682229	0.0666741556043102	CERAD
ENSG00000249141	HIF1A	0.0763078006297268	0.0401222572673449	1.9018820432078	0.0571865772465988	0.301934006445247	0.520087970183949	CERAD
ENSG00000249141	FRMD4A	0.117896531076245	0.0259139883243613	4.54953246102271	5.37652399578321e-06	0.000335246950075529	3.47463516447232	CERAD
ENSG00000249141	PICALM	0.100005523858719	0.0233164548604789	4.28905356569566	1.79436097797941e-05	0.000779138229611885	3.10838548580357	CERAD
ENSG00000249209	CCL3	0.0272061393287672	0.101534702190227	0.267949171484208	0.788738443707601	0.982483757163203	0.00767462083314858	CERAD
ENSG00000249209	HIF1A	-0.0614139882111652	0.0593231799194208	-1.03524437318742	0.300554800821171	0.658456839500174	0.181472686884771	CERAD
ENSG00000249209	HIST	-0.0524492014638897	0.0447198124667446	-1.17284037143253	0.240859825174736	0.81037108442572	0.0913160638205208	CERAD
ENSG00000249209	HSPA1A	-0.0637582279196109	0.129036279501717	-0.494110866849371	0.621227883745917	0.998476096826227	0.000662327529110016	CERAD
ENSG00000249209	FRMD4A	-0.0540890445209761	0.0333452476965873	-1.62209154999055	0.104783747193224	0.33666159180608	0.472806427473339	CERAD
ENSG00000249209	PICALM	0.0127159999366616	0.0283054210592368	0.449242564173483	0.653256685686676	0.891893161620163	0.0496871659128409	CERAD
ENSG00000249209	CD163	-0.09193718222016	0.0386538984597626	-2.37847114737634	0.0173845973709078	0.244307672613015	0.612062893562096	CERAD
ENSG00000249209	GPNMB	0.066451767600987	0.0493504070641344	1.34652927005502	0.178131887306283	0.654751634094496	0.183923409012181	CERAD
ENSG00000254469	PICALM	0.000911702064931676	0.0203798169732299	0.0447355374255445	0.964318107272552	0.993889405159655	0.00266193894382801	CERAD
ENSG00000255292	FRMD4A	-0.0407104529469454	0.0270513006072426	-1.50493514297223	0.132340752065046	0.390660646846052	0.408200335175008	CERAD
ENSG00000255292	PICALM	0.00198803595158745	0.0235841279587738	0.0842955039534486	0.932821487006401	0.98560281722892	0.00629806379853596	CERAD
ENSG00000256591	PICALM	-0.00162135919897332	0.0189223696942452	-0.0856847860586099	0.931716996611222	0.98560281722892	0.00629806379853596	CERAD
ENSG00000260729	HIF1A	0.0782945718102639	0.0312168593513561	2.50808612516181	0.0121387076590731	0.132421208971937	0.878042451438508	CERAD
ENSG00000260729	HSPA1A	-0.215083476855658	0.0854421508927695	-2.5172994196458	0.0118258282852554	0.681905704324242	0.166275676550264	CERAD
ENSG00000260729	IFI44L	-0.0100846469705387	0.0347489534615688	-0.290214408376126	0.771652214047038	0.964741248308131	0.0155891524598314	CERAD
ENSG00000260729	TMEM163	0.0216880243178389	0.0339702255237811	0.638442164673181	0.523185890982111	0.938310492529155	0.0276534272082657	CERAD
ENSG00000260729	FRMD4A	-0.040187711298021	0.0190425248960271	-2.11041925991682	0.0348222589610012	0.165874769305625	0.780219668132716	CERAD
ENSG00000260729	PICALM	0.0211386637884261	0.0167566649005194	1.26150781876475	0.207125944769286	0.575001824609915	0.240330777194264	CERAD
ENSG00000260729	CD163	-0.0105293624066492	0.0208737987302196	-0.504429622165779	0.613959506370137	0.910732907958775	0.040608970565149	CERAD
ENSG00000260729	GPNMB	0.020600854050565	0.0352765240543259	0.583981971093288	0.559232441803221	0.886136468704189	0.0524993898045764	CERAD
ENSG00000264324	TMEM163	-0.00126247936331126	0.0407681765602324	-0.030967275699614	0.975295637358262	0.996626993905555	0.00146735402482385	CERAD
ENSG00000264324	FRMD4A	-0.0129178787317729	0.027001155655524	-0.478419475691223	0.632351674587292	0.86020171490226	0.0653996959695042	CERAD
ENSG00000264324	PICALM	0.0206566416101562	0.0240655484417124	0.858349090202008	0.390699730155728	0.747945484510183	0.126130055396519	CERAD
ENSG00000270099	CCL3	-0.0372450128665249	0.0654753208482665	-0.568840478885732	0.569464401467562	0.963250822254309	0.01626061159048	CERAD
ENSG00000270099	HIF1A	0.0596051384946686	0.0354566518467642	1.68107069873007	0.0927491830107279	0.383190249443002	0.416585550394577	CERAD
ENSG00000270099	HIST	-0.000531281883384536	0.0291266995412547	-0.0182403736692527	0.985447094456357	0.99733717229425	0.00115799383305376	CERAD
ENSG00000270099	IFI44L	0.0510104039135117	0.0287901091427884	1.77180307516441	0.0764272519316221	0.505730709369388	0.296080674002945	CERAD
ENSG00000270099	TMEM163	-0.0173137739662747	0.0323442863261478	-0.53529621249605	0.592445044977356	0.947615732620243	0.0233677375931743	CERAD
ENSG00000270099	FRMD4A	-0.0234748654217575	0.0178916710983802	-1.31205549736954	0.189501409995632	0.485516525331898	0.313795983596727	CERAD
ENSG00000270099	PICALM	0.0322649666563648	0.0157926996377315	2.04303047588381	0.041049421343164	0.232550095634353	0.633483477552322	CERAD
ENSG00000270099	CD163	0.0189806786707314	0.0219930468279736	0.863030885133628	0.388120486106105	0.812487039746987	0.0901835578706377	CERAD
ENSG00000270099	GPNMB	0.141395545021305	0.0306551452636855	4.61245718475861	3.97936530932169e-06	0.00111584350951387	2.95239670837342	CERAD
ENSG00000270099	MKI67	-0.00559814868790326	0.035133876827136	-0.159337630613524	0.873402874518464	0.976769687102812	0.0102078266719506	CERAD
ENSG00000273734	PICALM	0.0489461353082544	0.0222550464440397	2.19932748427775	0.0278546447812544	0.181826946596387	0.740341754277393	CERAD
ENSG00000274322	FRMD4A	-0.0830527041770594	0.0243470472443541	-3.41120232542033	0.000646770795199142	0.010101587795538	1.99561035724276	CERAD
ENSG00000274322	PICALM	-0.0294570651139545	0.0215962363615663	-1.36399067970833	0.172570499065968	0.527264898283576	0.27797114008362	CERAD
ENSG00000281593	AIF1	-0.0176779342855465	0.0379675583268539	-0.465606298233909	0.641497333932359	0.951043657103458	0.0217995465705289	CERAD
ENSG00000281593	CCL3	-0.00248006227222082	0.0620347691174862	-0.0399785847114848	0.968110199565645	0.996818590592049	0.00138387104981949	CERAD
ENSG00000281593	HIF1A	0.0864641177577806	0.0291640062333955	2.96475446705847	0.00302924596735107	0.0583206344825367	1.23417775988271	CERAD
ENSG00000281593	HIST	0.00799245331587773	0.0251843430553913	0.31735802273257	0.750971955136023	0.95659449524315	0.0192721226198175	CERAD
ENSG00000281593	HSPA1A	0.032696694269973	0.0786942445264216	0.415490287336009	0.677783023869098	0.998476096826227	0.000662327529110016	CERAD
ENSG00000281593	IFI44L	0.0679575043823036	0.0243874036894517	2.78658217363652	0.00532671108973657	0.172306022116693	0.76369954364109	CERAD
ENSG00000281593	TMEM163	0.0281903241355902	0.0289431503113053	0.973989487404864	0.330061758975719	0.897088719294049	0.0471646044536587	CERAD
ENSG00000281593	FRMD4A	0.00358031140672831	0.0145058253067561	0.246818869730962	0.805048406273435	0.931950273441187	0.0306072599059329	CERAD
ENSG00000281593	PICALM	0.039864997439898	0.0122344228384658	3.25842893990551	0.00112030929724121	0.0182241704302205	1.73935223177692	CERAD
ENSG00000281593	CD163	0.00991899159310365	0.0156205414210078	0.63499665765514	0.525430594878188	0.880885723962146	0.0550804283322122	CERAD
ENSG00000281593	GPNMB	0.0628334761433795	0.0256985764215988	2.44501777501457	0.014484500308722	0.226107529561513	0.645684975060354	CERAD
ENSG00000281593	MKI67	-0.0435671899720777	0.0292477511928883	-1.48959110342374	0.136331782670591	0.694524496755758	0.158312431541591	CERAD
ENSG00000282278	AIF1	-0.0204214556290675	0.0538016927045972	-0.379569017301988	0.704265363141152	0.966139537668587	0.0149601447407467	CERAD
ENSG00000282278	CCL3	-0.115006067076686	0.067620554316551	-1.70075605323065	0.0889888046659041	0.858848378782282	0.066083499812859	CERAD
ENSG00000282278	HIF1A	-0.0187475777323058	0.0403539368114387	-0.464578656102561	0.642233220046741	0.87310735906497	0.0589323512740395	CERAD
ENSG00000282278	HIST	0.00991135146770675	0.0390008119212284	0.254131926476944	0.799393639070515	0.966321069328368	0.0148785511516408	CERAD
ENSG00000282278	HSPA1A	0.0795357212407525	0.0996707157691621	0.797984850685306	0.424879281459378	0.998476096826227	0.000662327529110016	CERAD
ENSG00000282278	IFI44L	-0.00867564211135456	0.0406554358846364	-0.213394394195465	0.831019352597247	0.971063389381363	0.0127524191548448	CERAD
ENSG00000282278	TMEM163	-0.0373472874234886	0.0414464035303749	-0.901098388334658	0.367536009765116	0.9101936874438	0.0408661808246064	CERAD
ENSG00000282278	FRMD4A	-0.0639720152828024	0.0330392026350478	-1.93624573781152	0.0528376111169883	0.218521263119545	0.660506297795645	CERAD
ENSG00000282278	PICALM	-0.0194998634390409	0.0275229271819801	-0.708495259610608	0.478637754929525	0.804466655278222	0.0944919524708415	CERAD
ENSG00000282278	CD163	-0.0142334842459561	0.0270942578866118	-0.525332131462047	0.599352324394703	0.90740589769811	0.042198402357393	CERAD
ENSG00000282278	GPNMB	-0.0311937676639761	0.0424021538659765	-0.735664696717352	0.461934779297609	0.84651565983433	0.072365003394703	CERAD
ENSG00000282278	MKI67	0.0482786583280558	0.0501142781026518	0.963371321625426	0.33536121289812	0.817082817679613	0.0877339221231318	CERAD
ENSG00000282988	HIST	-0.00856216092697098	0.0449777290838213	-0.190364455951397	0.849023548388665	0.976110236753112	0.0105011326303465	CERAD
ENSG00000285082	FRMD4A	-0.100116729047667	0.0306410606895889	-3.26740415620416	0.001085386105137	0.0150653078223296	1.82202199016564	CERAD
ENSG00000285082	PICALM	-0.0350466140051229	0.0270885793074209	-1.29377822319098	0.195742036785765	0.558963482743113	0.252616563779397	CERAD
ENSG00000285082	CD163	-0.113845890750094	0.0294984404541397	-3.85938676748307	0.000113671911840396	0.0103064009846978	1.98689296472243	CERAD
ENTPD1	AIF1	-0.0407252063530271	0.0217262240304342	-1.87447235635511	0.0608653487290314	0.630269544741772	0.200473677913491	CERAD
ENTPD1	CCL3	-0.00476353247231032	0.039482306831618	-0.120649801254663	0.903968421226381	0.989834765593456	0.00443729669555851	CERAD
ENTPD1	HIF1A	-0.0254079414635133	0.0265203722194212	-0.95805372765118	0.338035666824053	0.691304700607988	0.160330490070886	CERAD
ENTPD1	HIST	-0.0107793852619384	0.0193323738969907	-0.557582080678478	0.577129795563072	0.931736641673627	0.0307068250179315	CERAD
ENTPD1	HSPA1A	-0.0725482610411505	0.0341865577645595	-2.12212828038393	0.0338269671340347	0.779429814144405	0.108222985930096	CERAD
ENTPD1	IFI44L	-0.0436915663587743	0.0198841175535889	-2.1973097996943	0.0279983282517715	0.362515171734932	0.440673812919523	CERAD
ENTPD1	TMEM163	-0.0395008717671639	0.0228352996639738	-1.72981622086977	0.0836631153909862	0.730794173766522	0.136204923704744	CERAD
ENTPD1	FRMD4A	-0.0472212942787444	0.0141509356082008	-3.33697329888057	0.000846960845470437	0.0124374358938104	1.90526914472148	CERAD
ENTPD1	PICALM	0.00921906310217876	0.0110986651017055	0.830646119843919	0.406173572588659	0.759740151940466	0.119334920712492	CERAD
ENTPD1	CD163	0.0336663917540032	0.0175399432443503	1.91941281023514	0.054932111001704	0.404617216663417	0.392955641726263	CERAD
ENTPD1	GPNMB	0.0374406149757069	0.0230225503395561	1.62625836075938	0.103894705700414	0.539523969636703	0.267989255986246	CERAD
ENTPD1	MKI67	-0.00417231233198649	0.0232048059792502	-0.179803801665801	0.857306598963264	0.974618670754158	0.0111652731026464	CERAD
ENTPD1	ERN1	-0.0367910559725692	0.0316166340812747	-1.16366137767838	0.24456126712817	0.916359876577364	0.0379339349371699	CERAD
ENTPD4	AIF1	-0.0224433916315436	0.0388287213116572	-0.578010062484483	0.563257325653937	0.938823442140077	0.027416074734957	CERAD
ENTPD4	HIF1A	-0.0510025559252192	0.0247179689998325	-2.06337971884199	0.0390765653178911	0.251955468408057	0.598676211336109	CERAD
ENTPD4	HIST	0.0447019763809131	0.0621044602601836	0.719786891209364	0.471656217244099	0.911657127834492	0.0401684681275617	CERAD
ENTPD4	HSPA1A	0.0148222243945374	0.0368902071878423	0.40179292892186	0.687836426537699	0.998476096826227	0.000662327529110016	CERAD
ENTPD4	IFI44L	0.0719992116252314	0.0704959840898559	1.02132359104966	0.307101153017848	0.784309006699494	0.105512797692407	CERAD
ENTPD4	TMEM163	-0.0441634524585457	0.0549851279130781	-0.803189046470174	0.421865475576493	0.928431311743154	0.0322502212019451	CERAD
ENTPD4	FRMD4A	-0.0186251456326989	0.0162961379962495	-1.14291776597531	0.253072735516721	0.566530680502221	0.246776565920586	CERAD
ENTPD4	PICALM	0.0241173439809203	0.0132014366026286	1.826872688698	0.0677189135169997	0.317957162437362	0.497631387469211	CERAD
ENTPD4	CD163	0.0274064508403784	0.035390960251799	0.774391275212298	0.438699441565268	0.839410060459194	0.0760258300069082	CERAD
ENTPD4	GPNMB	-0.0335139482294186	0.0393829595175568	-0.850975869766166	0.394782757198995	0.811174623262216	0.0908856442404931	CERAD
ENTPD4	MKI67	-0.043353473539733	0.0692429216513752	-0.626106936359638	0.531244802883373	0.895269255249637	0.0480463295076422	CERAD
ENTPD4	ERN1	-0.0329742814704157	0.0271007346535137	-1.21673016956906	0.223706896341864	0.901314291907284	0.0451237423838063	CERAD
ENTPD5	AIF1	-0.0236623947238577	0.0399097925887536	-0.592896960595222	0.553250112224686	0.936724163066031	0.0283882768758495	CERAD
ENTPD5	HSPA1A	-0.0188266404343169	0.0474746673821992	-0.396561818595826	0.691690613021749	0.998476096826227	0.000662327529110016	CERAD
ENTPD5	FRMD4A	-0.0297951790192295	0.0546632029674561	-0.545068298265803	0.585706545131026	0.836382467662078	0.077595079485904	CERAD
ENTPD5	PICALM	-0.0301202945098002	0.0333793933192317	-0.902361951930572	0.366864625771632	0.729747265093966	0.136827523961496	CERAD
ENTPD5	CD163	0.0228329061127922	0.0546487938121846	0.417811712208392	0.676084786960547	0.924165492552269	0.0342502516514615	CERAD
ENTPD5	GPNMB	-0.0507589473413061	0.0686812264321663	-0.739051265944394	0.459875867860571	0.846446871607656	0.0724002957850849	CERAD
ENTPD5	ERN1	0.0521798997935463	0.0385394623239984	1.35393429609562	0.175757340601038	0.863004215657145	0.0639870828106721	CERAD
ENTPD6	AIF1	0.0371348708557672	0.0290297482388732	1.2792005824577	0.200826430813614	0.806164114784316	0.09357653773595	CERAD
ENTPD6	HIF1A	0.037792656422232	0.069592404856189	0.543057198559664	0.587090420887111	0.844671854097804	0.0733119770067306	CERAD
ENTPD6	HIST	0.117068740705898	0.0501372005124643	2.33496763898483	0.0195451113455256	0.391661105512978	0.40708955456852	CERAD
ENTPD6	HSPA1A	0.021130442376818	0.0368326345342605	0.573688052565537	0.566178914552616	0.998476096826227	0.000662327529110016	CERAD
ENTPD6	TMEM163	-0.0739914057982155	0.0594381692532588	-1.24484664867364	0.213188125085727	0.850890745871289	0.0701261996231425	CERAD
ENTPD6	FRMD4A	0.0396357651344565	0.041745401580319	0.949464219626597	0.342384561611803	0.658450594644193	0.181476805787015	CERAD
ENTPD6	PICALM	0.0268701627382133	0.0143693558144343	1.86996293259171	0.0614889654631499	0.301224265308522	0.521110046199351	CERAD
ENTPD6	CD163	0.0411959885477115	0.0426522194950566	0.965858026508705	0.334115227889397	0.775887945206545	0.110200995613482	CERAD
ENTPD6	GPNMB	0.0741063279083153	0.0459108620919151	1.6141349678852	0.106498154077244	0.543654307871953	0.264677166304808	CERAD
ENTPD6	ERN1	0.0285402046146764	0.0343267921602202	0.8314264986214	0.405732734624446	0.961437394085711	0.0170789904565333	CERAD
ENTPD7	AIF1	-0.0791262532602614	0.0641351100072139	-1.23374315957923	0.217298625852042	0.827826170963021	0.0820608478976134	CERAD
ENTPD7	HSPA1A	-0.0438990794650653	0.0645284669138249	-0.680305631988604	0.496310959178635	0.998476096826227	0.000662327529110016	CERAD
ENTPD7	PICALM	0.0459727466993319	0.0536952247378006	0.856179426081587	0.391898540833619	0.749012343957743	0.125511024932633	CERAD
ENTPD7	CD163	0.00570606652818638	0.0788267852718202	0.0723874062415462	0.942293606865227	0.989189550822553	0.00472047990078695	CERAD
ENTPD7	ERN1	0.00146993094899026	0.0544523999358367	0.0269947872035453	0.978463891726777	0.999615042698009	0.000167217019794894	CERAD
ENTR1	AIF1	0.0206354299784643	0.0399198292582407	0.516921799564174	0.605210749307775	0.946584357286103	0.0238406767119505	CERAD
ENTR1	HIST	0.0570018987594976	0.0613775357432655	0.928709471131741	0.353039671078792	0.873868400576442	0.0585539646272695	CERAD
ENTR1	HSPA1A	0.0162348538495532	0.0412954856448778	0.393138707440458	0.694217036612677	0.998476096826227	0.000662327529110016	CERAD
ENTR1	TMEM163	-0.0563118377736331	0.0610520268761523	-0.922358202584577	0.356341764141788	0.906169085723161	0.0427907580129962	CERAD
ENTR1	FRMD4A	0.0477585186824882	0.0491464892829152	0.971758499525021	0.331170706307379	0.645774456293751	0.189919137563005	CERAD
ENTR1	PICALM	0.0116512433664003	0.0364591929366754	0.319569426197581	0.749294754260434	0.930650973219895	0.0312131641583666	CERAD
ENTR1	CD163	0.0366695403912701	0.0469775624194388	0.780575630209725	0.435052129510798	0.837078250641077	0.0772339419671221	CERAD
ENTR1	GPNMB	0.0236212195075088	0.0536652337403214	0.440158699798245	0.659822169869085	0.922531645887306	0.0350187271759447	CERAD
ENTR1	ERN1	0.00747494399618692	0.0455459798754509	0.16411863388663	0.869637752988067	0.994473805008345	0.00240665194644095	CERAD
ENTREP2	ERN1	0.0953557523056991	0.0822760069406093	1.15897399316585	0.246466785984408	0.918919300193332	0.0367226268289295	CERAD
ENTREP3	AIF1	0.0841576376457662	0.0451089165043702	1.86565415814439	0.062089767195077	0.63027442976941	0.200470311842033	CERAD
ENTREP3	HSPA1A	-0.0440122052884134	0.0616421400533399	-0.713995413694738	0.475230015433118	0.998476096826227	0.000662327529110016	CERAD
ENTREP3	PICALM	0.0182941460755705	0.0425516647874463	0.429927857510471	0.667248120414065	0.897672878582563	0.0468818959704676	CERAD
ENTREP3	CD163	-0.0648722673151067	0.0590018773748466	-1.09949496865947	0.271552227369848	0.734905078220972	0.133768751619229	CERAD
ENTREP3	ERN1	0.128828026866409	0.0550831850312707	2.33879044563732	0.0193462814441768	0.511301870772826	0.291322618255609	CERAD
ENY2	AIF1	0.0109872643697799	0.0322925765579212	0.340241180510101	0.733674908526801	0.973963859803387	0.0114571578843835	CERAD
ENY2	CCL3	0.0176392528107953	0.0839414909779289	0.210137473200629	0.833560378984359	0.982483757163203	0.00767462083314858	CERAD
ENY2	HIF1A	-0.0590932839473697	0.0673713434996715	-0.877127883721925	0.38041718095937	0.722347990341628	0.141253531134164	CERAD
ENY2	HIST	-0.0194373222148181	0.0545116163180368	-0.356572113022938	0.721412157476366	0.949089312977842	0.0226929168579287	CERAD
ENY2	HSPA1A	0.0275358524545635	0.0427628918340409	0.643919325227764	0.519627749485202	0.998476096826227	0.000662327529110016	CERAD
ENY2	IFI44L	0.0238742056211555	0.0523524317019759	0.456028590172527	0.648369419248996	0.931048921055395	0.0310274988401201	CERAD
ENY2	TMEM163	-0.0170506530506964	0.0584200946453996	-0.291862811147278	0.770391518476016	0.969842900480975	0.0132986090119191	CERAD
ENY2	FRMD4A	-0.0337405531422952	0.044024535143931	-0.766403393743648	0.443436314108561	0.743278486799833	0.128848437087176	CERAD
ENY2	PICALM	-0.00728840789406961	0.0163570366407218	-0.44558241533339	0.655898915128138	0.892730371147997	0.0492796900523785	CERAD
ENY2	CD163	-0.0434584808893936	0.0393683040531104	-1.10389517492969	0.269638612178062	0.732800747737143	0.135014096193441	CERAD
ENY2	GPNMB	0.0348519490165581	0.0437782636806423	0.796101674356006	0.425972941055544	0.830964334804347	0.0804176158429207	CERAD
ENY2	MKI67	-0.014436599005352	0.0693722931859962	-0.20810324039088	0.835148357082787	0.968501948080921	0.013899501387882	CERAD
ENY2	ERN1	-0.0482294712630543	0.0347002211462041	-1.38988944940284	0.164562449905983	0.853627829996917	0.0687314344726805	CERAD
EOGT	AIF1	-0.0803464870400633	0.0580238404933772	-1.3847150818849	0.1661396055567	0.786203637106151	0.104464951394233	CERAD
EOGT	HSPA1A	-0.00369729129144455	0.0437578038532712	-0.0844944436389522	0.932663320379055	0.998476096826227	0.000662327529110016	CERAD
EOGT	FRMD4A	0.0492360651887902	0.0634712654115539	0.775722129841571	0.437913070507212	0.739063782954708	0.13131807934547	CERAD
EOGT	PICALM	0.0078254926026176	0.0363373288296725	0.215356848030817	0.829489110910982	0.958769809201088	0.0182856499656755	CERAD
EOGT	CD163	-0.0194473194606243	0.0574229000208812	-0.33866836146472	0.734859577472625	0.942488133809942	0.025724108977135	CERAD
EOGT	ERN1	-0.037240003063494	0.0424884846697648	-0.876472845594193	0.38077303215288	0.955881001573773	0.0195961700425167	CERAD
EOLA1	AIF1	-0.0185169017072142	0.0716000052458167	-0.258615926683833	0.795931593495966	0.983466048445865	0.00724062834975436	CERAD
EOLA1	HSPA1A	0.0272133415869686	0.0646869149113023	0.420693143648652	0.67397916843235	0.998476096826227	0.000662327529110016	CERAD
EOLA1	PICALM	0.0583218981391357	0.0677791784101344	0.860469240069977	0.389530432446042	0.747204414776014	0.126560570788673	CERAD
EOLA1	ERN1	-0.0147750323052595	0.0736994231433296	-0.200476905721843	0.84110761792656	0.990683852408523	0.00406491570637621	CERAD
EOLA2	AIF1	-0.0484273771114957	0.0569971355231149	-0.849645805302904	0.395522037432463	0.904640158677885	0.0435241370133948	CERAD
EOLA2	HSPA1A	-0.00450974914754401	0.0681500681135343	-0.0661738024976147	0.94723945362502	0.998476096826227	0.000662327529110016	CERAD
EOLA2	PICALM	0.0473109440997768	0.0542208694161486	0.872559673225863	0.38290312921067	0.741121031819067	0.130110861981702	CERAD
EOLA2	ERN1	-0.0242757496676712	0.0648048507935061	-0.37459772486821	0.707959665327237	0.981897763230611	0.00793372929681578	CERAD
EP300	AIF1	-0.0165220440023441	0.0195743727587642	-0.844065054138023	0.398633054193566	0.90538592261416	0.0431662624125793	CERAD
EP300	CCL3	-0.0518696865201862	0.0328266008384915	-1.58011140950559	0.114081354874623	0.873331795106389	0.058820728335866	CERAD
EP300	HIF1A	0.0366003239613918	0.0185556658801546	1.97246082128133	0.0485570245862265	0.278205477539121	0.555634323511492	CERAD
EP300	HIST	0.0136449741775103	0.0171619997730936	0.795069010483429	0.426573359992069	0.895569613930308	0.0479006501602981	CERAD
EP300	HSPA1A	0.00839161341701503	0.030253500512693	0.277376610137868	0.781490939688023	0.998476096826227	0.000662327529110016	CERAD
EP300	IFI44L	0.0241160200221676	0.0197709382461279	1.21977114702134	0.222551642039695	0.717748912909487	0.144027456606125	CERAD
EP300	TMEM163	-0.0124913574317189	0.01758248511448	-0.71044322519754	0.477429326369185	0.936388936649822	0.0285437260949321	CERAD
EP300	FRMD4A	-0.0230156022816294	0.0114099303714775	-2.01715536662377	0.0436793022315574	0.193372159415076	0.713606052914652	CERAD
EP300	PICALM	0.0276677388171802	0.00924483218399968	2.99277891329013	0.00276449933887842	0.034706522165991	1.45958890346466	CERAD
EP300	CD163	0.0108120671106087	0.0104442587206329	1.0352163231316	0.300567897364567	0.758685678730268	0.119938113783726	CERAD
EP300	GPNMB	0.0258098678088168	0.0185595879613555	1.39064875053034	0.164331965541811	0.639012486449436	0.194490655545658	CERAD
EP300	MKI67	0.00310773081966277	0.0223782227392394	0.138872995227341	0.889550510846025	0.97767504912619	0.00980546813838469	CERAD
EP300	ERN1	0.0163785380568944	0.0238026303462962	0.688097820224434	0.491391183063625	0.96995686577322	0.0132475784896266	CERAD
EP400	AIF1	-0.0329955224913038	0.0354327291872522	-0.931215947745135	0.351741870046276	0.884450577492096	0.0533264301620007	CERAD
EP400	CCL3	-0.0504211081621476	0.0448671990271321	-1.12378551047185	0.261104029821447	0.930821599507307	0.0311335475619325	CERAD
EP400	HIF1A	-0.0186347515661162	0.0189996554868069	-0.980794182244829	0.326694247782117	0.68074966118631	0.167012566139232	CERAD
EP400	HIST	-0.00612404138552209	0.0199681735551342	-0.306690112073243	0.759079256750376	0.957132715346582	0.0190278390815586	CERAD
EP400	HSPA1A	-0.0322357361182996	0.0319770977143801	-1.00808823884612	0.313412103293098	0.998476096826227	0.000662327529110016	CERAD
EP400	IFI44L	0.0169807933968727	0.0230245452400673	0.737508307756835	0.460813292935185	0.863994563459987	0.0634889902372602	CERAD
EP400	TMEM163	0.00696632286623438	0.0235716821285983	0.295537790991272	0.767583087803612	0.969842900480975	0.0132986090119191	CERAD
EP400	FRMD4A	-0.0508546890724873	0.012211379680401	-4.16453262477031	3.11991014086818e-05	0.00116543740100818	2.93351104872156	CERAD
EP400	PICALM	0.00851168205998383	0.0104192548958415	0.816918498018605	0.413975005881222	0.763257872748675	0.117328707404442	CERAD
EP400	CD163	0.00731622545670854	0.0111588202027938	0.655645070334298	0.51205251924352	0.875737466429223	0.0576260695964291	CERAD
EP400	GPNMB	-0.0091522547896307	0.0215660692005199	-0.424382148853073	0.671287137291285	0.927091374759635	0.0328774593849407	CERAD
EP400	MKI67	-0.0234832328499973	0.0246661662220129	-0.952042268694359	0.341075545634333	0.817095684091693	0.0877270834433152	CERAD
EP400	ERN1	-0.0168649203470909	0.0314705331231279	-0.535895603709897	0.592030703008407	0.974203079620909	0.011350501883677	CERAD
EPAS1	HSPA1A	-0.0157065822459562	0.075792355211996	-0.207231747872511	0.835828874218722	0.998476096826227	0.000662327529110016	CERAD
EPAS1	PICALM	0.0822615194789338	0.0724743217657517	1.13504366063357	0.256357025381802	0.628125934734139	0.201953274611534	CERAD
EPAS1	CD163	-0.172149252733137	0.0974146183017602	-1.76718089886543	0.0771979375498333	0.465752507914662	0.33184479790125	CERAD
EPAS1	ERN1	0.101441985945326	0.0860221156159923	1.17925472093907	0.238296762297812	0.911218198521668	0.040377615269369	CERAD
EPB41	AIF1	0.0114050359585874	0.0278534283358984	0.409466146179509	0.682197605971146	0.96130566952036	0.0171384963291954	CERAD
EPB41	CCL3	0.0768542836566653	0.042641492565387	1.80233568369625	0.0714926075507291	0.856958430352596	0.0670402444786071	CERAD
EPB41	HIF1A	0.0641879179986079	0.0266934857905266	2.40462854878953	0.0161889114234731	0.153512762055421	0.813855514259385	CERAD
EPB41	HIST	0.00244438681384551	0.021075586718611	0.11598191056228	0.907666878313065	0.986154952464324	0.0060548399137836	CERAD
EPB41	HSPA1A	-0.0226220549060508	0.0335828018420022	-0.673620236110177	0.500552784424794	0.998476096826227	0.000662327529110016	CERAD
EPB41	IFI44L	0.0623073400801787	0.0224699521505447	2.77291823599492	0.00555560777128097	0.173049245492872	0.761830289920831	CERAD
EPB41	TMEM163	-0.00158925495219512	0.0258662384758987	-0.0614412858551478	0.951007773091961	0.994663789904127	0.0023236919819368	CERAD
EPB41	FRMD4A	0.0117752738915594	0.0130998515795515	0.898886053788601	0.368713357143185	0.684090289082777	0.164886574504112	CERAD
EPB41	PICALM	0.0629386405038494	0.0119020064672961	5.28806976174899	1.2361383725493e-07	1.66530025881385e-05	4.77850745045228	CERAD
EPB41	CD163	0.0807468876205451	0.0153950207597287	5.24500024266082	1.56282121522845e-07	0.000144732872742307	3.83943281767721	CERAD
EPB41	GPNMB	0.0656970702063783	0.0215317283689113	3.05117494892957	0.00227947713431329	0.0810099162511064	1.09146181680596	CERAD
EPB41	MKI67	0.0156492182358547	0.0258158800853798	0.606185734675661	0.544391424465945	0.901826895762614	0.04487681659309	CERAD
EPB41	ERN1	-0.0014046078615423	0.0432626743246296	-0.0324669679687984	0.974099657877278	0.999615042698009	0.000167217019794894	CERAD
EPB41L1	HSPA1A	-0.047452589983545	0.079471337813112	-0.597103198327131	0.550438482687756	0.998476096826227	0.000662327529110016	CERAD
EPB41L1	ERN1	-0.129199811991607	0.0692489022083552	-1.8657308328567	0.06207903362348	0.72104650848439	0.142036721789993	CERAD
EPB41L2	AIF1	-0.0263911470569153	0.0177771108452137	-1.48455771506993	0.137661023750982	0.756450656825956	0.121219395687208	CERAD
EPB41L2	CCL3	-0.0143772962023219	0.0371199697075032	-0.387319718081984	0.698519529642238	0.973251158792867	0.0117750705206168	CERAD
EPB41L2	HIF1A	-0.0324098174545854	0.0250358070942422	-1.29453855162669	0.19547946193427	0.547380785181272	0.261710451785612	CERAD
EPB41L2	HIST	-0.024849057035284	0.0150857088252056	-1.64719187697468	0.0995186129318324	0.644173533907419	0.190997122288885	CERAD
EPB41L2	HSPA1A	0.00744583490640909	0.0354305154759829	0.210153163350287	0.833548133451265	0.998476096826227	0.000662327529110016	CERAD
EPB41L2	IFI44L	-0.0107132780370581	0.014914120370711	-0.718331203635535	0.472553094734045	0.873295183420905	0.0588389351461083	CERAD
EPB41L2	TMEM163	-0.0265653110893123	0.0164418327367188	-1.61571471469754	0.106156008072343	0.76172512590847	0.11820171873584	CERAD
EPB41L2	FRMD4A	-0.0371315941301553	0.00985747315360742	-3.7668470967701	0.000165322182049024	0.00392314996147865	2.4063650907494	CERAD
EPB41L2	PICALM	-0.000685090290953091	0.00833910504981577	-0.0821539346081539	0.934524304417374	0.985705406963711	0.00625286117094788	CERAD
EPB41L2	CD163	0.0501036052422288	0.0181259247958104	2.76419580278794	0.00570632859949112	0.130807695940315	0.883366703977429	CERAD
EPB41L2	GPNMB	0.00514831577234459	0.0153484486270426	0.335429065011412	0.737301445922603	0.945929069020267	0.0241414281732887	CERAD
EPB41L2	MKI67	-0.0207319771950235	0.0178900981432438	-1.15885206604375	0.246516490334132	0.764942161352327	0.116371401389059	CERAD
EPB41L2	ERN1	-0.0991303106486984	0.0348167731492664	-2.84719983163595	0.00441056665988674	0.264270442510872	0.577951408083811	CERAD
EPB41L3	AIF1	-0.042105640519153	0.0234154599526216	-1.79819831019116	0.0721455872641072	0.660683621396985	0.180006459386746	CERAD
EPB41L3	CCL3	0.00990797683570226	0.0471615794355561	0.210085772238417	0.833600729799369	0.982483757163203	0.00767462083314858	CERAD
EPB41L3	HIF1A	0.0604195887655758	0.0344762250587781	1.75250012617586	0.0796878481877873	0.353958920314673	0.451047138301587	CERAD
EPB41L3	HIST	-0.0474077512515367	0.0249616743208361	-1.89922160838243	0.0575353447961028	0.54800743379195	0.26121355021467	CERAD
EPB41L3	HSPA1A	0.0579521624122427	0.0453265277852947	1.27854846254171	0.201056108531962	0.972264109007005	0.012215745872014	CERAD
EPB41L3	IFI44L	-0.010634690570988	0.0238358181297429	-0.446164277353578	0.655478584985469	0.933657801481232	0.0298122695512823	CERAD
EPB41L3	TMEM163	-0.0321588436432747	0.0258721146492058	-1.24299246811902	0.213870608973953	0.850890745871289	0.0701261996231425	CERAD
EPB41L3	FRMD4A	-0.0369922136580582	0.0107767073927541	-3.43260815292531	0.000597805399245692	0.00953899717772752	2.02049727970589	CERAD
EPB41L3	PICALM	0.00629089136166752	0.0099906337375076	0.629678909962416	0.528904683756972	0.832401130743402	0.0796673385093219	CERAD
EPB41L3	CD163	0.0109714382736354	0.0205138860388274	0.534829834428704	0.592767530753364	0.905823485937942	0.0429564232412484	CERAD
EPB41L3	GPNMB	-0.017059129744165	0.0232022963093602	-0.735234543887927	0.462196664470065	0.84651565983433	0.072365003394703	CERAD
EPB41L3	MKI67	-0.0587230317529879	0.0287244282157766	-2.04435859651803	0.0409181343955995	0.538719563091137	0.268637253174551	CERAD
EPB41L3	ERN1	0.0421957887603331	0.0451573201661814	0.934417467756065	0.350088590717957	0.946145106361792	0.0240422525416586	CERAD
EPB41L4A	ERN1	0.00745923133494743	0.114050337409217	0.0654029747249532	0.947853155665036	0.999615042698009	0.000167217019794894	CERAD
EPB41L5	AIF1	0.0309911547634081	0.0383834340559956	0.807409642352395	0.419430513476301	0.909250392748661	0.0413165026806857	CERAD
EPB41L5	HIF1A	0.0258489161695728	0.0284929630832818	0.907203511759003	0.364299187008615	0.709509993267149	0.149041483236508	CERAD
EPB41L5	HIST	-0.0337829514338604	0.057640508513532	-0.586097387151422	0.55781007204766	0.931736641673627	0.0307068250179315	CERAD
EPB41L5	HSPA1A	-0.0380420825261246	0.0634402016425914	-0.599652610507853	0.548737777076324	0.998476096826227	0.000662327529110016	CERAD
EPB41L5	IFI44L	0.0846396887653932	0.0752936132335399	1.1241283972236	0.260958559912416	0.753993348810518	0.122632485148304	CERAD
EPB41L5	TMEM163	0.0468169440980785	0.0641263461767468	0.730073470411683	0.465345276662856	0.935730643140717	0.0288491480918451	CERAD
EPB41L5	FRMD4A	0.0160467607391811	0.0174064767411728	0.921884478851743	0.356588835963891	0.673158746336056	0.171882507056857	CERAD
EPB41L5	PICALM	0.0417424189389232	0.0146913908210304	2.84128435812692	0.00449322281244943	0.0498709094467588	1.30215271190781	CERAD
EPB41L5	CD163	0.0241054415537245	0.0156072891466331	1.54449894067124	0.122467507690728	0.560127598845295	0.251713028061623	CERAD
EPB41L5	GPNMB	-0.0306792161121197	0.052341242753188	-0.586138473188069	0.557782463929765	0.885611749546649	0.0527566302397394	CERAD
EPB41L5	ERN1	-0.0273266474149668	0.0649193435157227	-0.420932282045467	0.673804531451148	0.980065234718472	0.00874501600611862	CERAD
EPC1	AIF1	0.0140923717985465	0.0203784298793661	0.691533738466059	0.489230186053399	0.927955813582605	0.0324727030636002	CERAD
EPC1	CCL3	-0.0279895329671543	0.0338581167998526	-0.826671286315491	0.408423400401329	0.93628062664046	0.0285939628696152	CERAD
EPC1	HIF1A	0.0165365348360795	0.0185281051441951	0.892510848107987	0.372119180808598	0.714738822930321	0.145852627404237	CERAD
EPC1	HIST	-0.0227674276380362	0.0171786822770053	-1.32533027102502	0.185061633092513	0.761088845770211	0.118564642867364	CERAD
EPC1	HSPA1A	0.018759827777716	0.0344412799519705	0.544690203264142	0.585966603846795	0.998476096826227	0.000662327529110016	CERAD
EPC1	IFI44L	0.0304771533213422	0.0182542997217554	1.66958764706923	0.0950009761163149	0.553850610492013	0.256607361242801	CERAD
EPC1	TMEM163	-0.0491738479168322	0.0197725407004741	-2.48697669468714	0.0128833838497865	0.449260102443451	0.347502148195362	CERAD
EPC1	FRMD4A	-0.0355095364373796	0.010909268837134	-3.25498775101304	0.00113397256521597	0.0154747165212805	1.81037729800227	CERAD
EPC1	PICALM	0.0343377645799633	0.0088737320456046	3.86959673827109	0.000109015519531621	0.00323597480010812	2.48999486907973	CERAD
EPC1	CD163	0.0130340997707008	0.0101685838249982	1.28180088742132	0.19991250283319	0.658348316977917	0.181544270341827	CERAD
EPC1	GPNMB	0.0158418878682058	0.0184835605508687	0.857079880502854	0.391400739531673	0.809332619684865	0.09187295526586	CERAD
EPC1	MKI67	0.0158588400064182	0.0227312823193275	0.697665876637942	0.485386173011707	0.872079674814256	0.0594438353065803	CERAD
EPC1	ERN1	0.00322499844103576	0.0377272427000541	0.0854819544241735	0.931878241238662	0.998883736969904	0.000485057650679899	CERAD
EPC2	AIF1	-0.0423480705270844	0.0242297426798067	-1.74777219414624	0.0805034819733946	0.663740180996396	0.178001890574316	CERAD
EPC2	CCL3	-0.0167616182275171	0.0398582499344805	-0.420530712087712	0.674097798289218	0.968019901692857	0.014115713862537	CERAD
EPC2	HIF1A	0.0260582840767209	0.0234780500306279	1.10989984443883	0.267042187550747	0.626311414444287	0.203209673265968	CERAD
EPC2	HIST	-0.0226673193916855	0.0193134131076277	-1.17365683969827	0.240532504430942	0.809974050121254	0.0915288947876162	CERAD
EPC2	HSPA1A	-0.0150265843790883	0.0352167089343278	-0.42668905851225	0.669605820972425	0.998476096826227	0.000662327529110016	CERAD
EPC2	IFI44L	0.0169365617566111	0.0203185877807186	0.833550143316708	0.404534530352628	0.837174534909711	0.0771839904580444	CERAD
EPC2	TMEM163	-0.0105332780412562	0.0211675390654347	-0.497614673519435	0.618755659337305	0.951733164880479	0.0214847966403878	CERAD
EPC2	FRMD4A	-0.031585770729283	0.0124888086605009	-2.52912600296145	0.0114346967818164	0.0769847608915312	1.11359523477187	CERAD
EPC2	PICALM	0.027334406575353	0.0101287915272919	2.69868389547763	0.0069614264709423	0.068933819265331	1.16156765883488	CERAD
EPC2	CD163	0.021601762846515	0.011664847844177	1.85186837711719	0.0640447258853406	0.433535847668445	0.362974986305591	CERAD
EPC2	GPNMB	0.0220021818271927	0.0191441294779642	1.14929131943651	0.25043587628513	0.715781756483117	0.145219374903379	CERAD
EPC2	MKI67	-0.00344083933726998	0.0243284994377314	-0.141432452341616	0.887528318671186	0.97767504912619	0.00980546813838469	CERAD
EPC2	ERN1	0.0108508442142515	0.035636555097328	0.304486339507746	0.760757398494078	0.985065309669389	0.00653497489451253	CERAD
EPDR1	HSPA1A	0.12055442212631	0.131143199246434	0.919257901431652	0.357960691985045	0.998476096826227	0.000662327529110016	CERAD
EPDR1	PICALM	0.161205516561892	0.121611113673447	1.32558210917108	0.184978155503813	0.542341087621112	0.265727492280066	CERAD
EPDR1	CD163	-0.0688820874450254	0.0988130449130166	-0.697095079962986	0.48574329303857	0.862146089027199	0.0644191375596239	CERAD
EPDR1	ERN1	0.158379050898933	0.12352128306616	1.28220049992601	0.199772320900015	0.881833952429968	0.0546131839525228	CERAD
EPG5	AIF1	0.0205210597067042	0.0375375006363483	0.546681568000648	0.584597519454852	0.945568910775992	0.0243068153337948	CERAD
EPG5	CCL3	0.0793872547043691	0.0816312563977388	0.972510508935008	0.330796639378339	0.93310439399891	0.0300697654695507	CERAD
EPG5	HIF1A	0.0289387740122165	0.0209969703052904	1.37823569741036	0.168130529109117	0.510971025877007	0.291603725420061	CERAD
EPG5	HIST	-0.00673229392942585	0.0587413249417546	-0.114609160350083	0.908754918649187	0.986154952464324	0.0060548399137836	CERAD
EPG5	HSPA1A	-0.0290582151398741	0.0326149235963026	-0.890948435125824	0.372956834231375	0.998476096826227	0.000662327529110016	CERAD
EPG5	IFI44L	0.0058004816114364	0.0257054204264932	0.22565208096959	0.821472030613131	0.971063389381363	0.0127524191548448	CERAD
EPG5	TMEM163	-0.0152546408685689	0.0243190550571261	-0.627271118583161	0.530481531833925	0.938649844070451	0.0274963876581565	CERAD
EPG5	FRMD4A	0.0154872013970694	0.0137504779776786	1.12630276723543	0.260037386875161	0.574193151187702	0.240941991949453	CERAD
EPG5	PICALM	0.032076570301174	0.0113038440765702	2.83766921092446	0.00454442519893831	0.0502132702318021	1.29918149347574	CERAD
EPG5	CD163	0.0261502313965441	0.0131908819006317	1.98244754168346	0.0474291731124975	0.38076896567391	0.419338455733505	CERAD
EPG5	GPNMB	-0.0183238440792588	0.0243979565813559	-0.751040113468407	0.452628514941039	0.843718432183607	0.0738024630319557	CERAD
EPG5	MKI67	-0.00388679730855828	0.0264971304664503	-0.146687480498298	0.883378700819699	0.97767504912619	0.00980546813838469	CERAD
EPG5	ERN1	0.0234103942768829	0.0335479258824098	0.697819422844189	0.485290130801562	0.969751492878795	0.0133395431550534	CERAD
EPHA2	HSPA1A	-0.075754816733145	0.091902441204715	-0.824296022391824	0.409771378139616	0.998476096826227	0.000662327529110016	CERAD
EPHA2	ERN1	0.0288901186150964	0.08475059989853	0.34088394241086	0.733190953702395	0.981897763230611	0.00793372929681578	CERAD
EPHA4	ERN1	0.0103660203908674	0.0884452741975461	0.117202648586	0.906699468118364	0.998052545315234	0.000846593442358349	CERAD
EPHA6	FRMD4A	0.00881330496379256	0.0241421050507031	0.365059506836	0.715066986838394	0.894357814428641	0.0484886940204168	CERAD
EPHA6	PICALM	-0.000996666963458978	0.0210098209835669	-0.0474381463906111	0.962164026805689	0.99346363702716	0.00284802440465604	CERAD
EPHB1	AIF1	-0.051226779677855	0.0965198485322926	-0.530738293281885	0.595600146072877	0.945568910775992	0.0243068153337948	CERAD
EPHB1	HSPA1A	-0.00305418340718872	0.0854709606044345	-0.0357335799854139	0.971494794685757	0.998476096826227	0.000662327529110016	CERAD
EPHB1	PICALM	0.0386600653410984	0.0647371668429193	0.597185005561096	0.55038386904153	0.845080151371066	0.0731020985682012	CERAD
EPHB1	CD163	0.0866379142714265	0.0975805742139456	0.887860262857982	0.374615922031189	0.802115003491372	0.0957633601434374	CERAD
EPHB1	ERN1	0.0216485279868367	0.0618654624278391	0.34992913876766	0.726391878295005	0.981897763230611	0.00793372929681578	CERAD
EPHB2	AIF1	0.0423504264607386	0.0455325712713838	0.930112780328636	0.352312694286567	0.884450577492096	0.0533264301620007	CERAD
EPHB2	HIF1A	-0.0460824857284549	0.100739313755118	-0.457442918863579	0.647352721573572	0.875747120740045	0.0576212818706934	CERAD
EPHB2	HIST	0.10789063791984	0.0704335743051618	1.53180693986069	0.125570083022996	0.686289202710338	0.163492833748418	CERAD
EPHB2	HSPA1A	-0.100214792186594	0.0672951256003933	-1.4891835224691	0.136439048586454	0.955297763677653	0.0198612389229274	CERAD
EPHB2	IFI44L	0.059444500798726	0.0343150892865463	1.73231374403074	0.0832177161887622	0.52624103357882	0.278815290872029	CERAD
EPHB2	TMEM163	0.0728943301676221	0.0660062236193958	1.10435541030107	0.269438995213327	0.875318699335183	0.0578337936491091	CERAD
EPHB2	FRMD4A	-0.0555629025513991	0.0196744385165039	-2.82411630221569	0.0047411177578976	0.0414975013320155	1.38197805245386	CERAD
EPHB2	PICALM	-0.000558068408810947	0.0176380591816212	-0.0316400122635064	0.974759134179559	0.994758226525169	0.00228246060608975	CERAD
EPHB2	CD163	0.012582998424154	0.0234155075561981	0.537378845790734	0.591005952564411	0.905576791313536	0.0430747163828609	CERAD
EPHB2	GPNMB	0.00824756899917238	0.0292403182022025	0.282061533740462	0.77789632777479	0.956358332265429	0.0193793539922801	CERAD
EPHB2	ERN1	-0.00668927978914885	0.0549857263324594	-0.121654840907321	0.903172379234135	0.998052545315234	0.000846593442358349	CERAD
EPHB3	AIF1	-0.0398933505122536	0.0631827070772501	-0.631396664651898	0.527781196300806	0.934411196441989	0.0294619663320181	CERAD
EPHB3	HSPA1A	0.0634538683034595	0.0723528824614267	0.877005395566494	0.380483707437579	0.998476096826227	0.000662327529110016	CERAD
EPHB3	FRMD4A	0.089582412048794	0.0671972792496715	1.33312558259912	0.182490595317296	0.474981473578808	0.32332332948967	CERAD
EPHB3	PICALM	0.0154294520981482	0.0586594432441295	0.263034410912046	0.792524056617112	0.94656176456717	0.0238510424127819	CERAD
EPHB3	CD163	0.045695230423003	0.0733507467821923	0.622968850728819	0.53330499151864	0.886270129602512	0.0524338876892565	CERAD
EPHB3	ERN1	-0.082793803895221	0.0503318413145356	-1.64495877227743	0.0999783134143766	0.796176068903405	0.0989908803808983	CERAD
EPHB6	AIF1	0.0186192111222473	0.0628205895806933	0.296387080199731	0.766934490839877	0.979004495821263	0.00921531380883065	CERAD
EPHB6	HSPA1A	0.0159069327321702	0.065695667034543	0.242130622158175	0.80867895098879	0.998476096826227	0.000662327529110016	CERAD
EPHB6	PICALM	-0.0704638043408071	0.051211283161502	-1.37594295613702	0.168839294648575	0.522824075507563	0.281644421819613	CERAD
EPHB6	CD163	0.00635105856068983	0.0619857456973315	0.102459984779424	0.918391573162583	0.985348642952262	0.00641007719778663	CERAD
EPHB6	ERN1	0.0626397227673689	0.0548682253707844	1.14163930661265	0.253603978520039	0.91998053661541	0.0362213606217724	CERAD
EPHX1	AIF1	-0.0334846855143534	0.0654910431124757	-0.511286489311922	0.609150464136801	0.94894021245634	0.0227611492357735	CERAD
EPHX1	HIST	0.0626009439890825	0.0850048710964313	0.736439490838903	0.461463279044935	0.90786048162056	0.0419808879523911	CERAD
EPHX1	HSPA1A	-0.0286914365338412	0.0670148628738759	-0.428135421060838	0.668552529725977	0.998476096826227	0.000662327529110016	CERAD
EPHX1	FRMD4A	-0.11494439778363	0.0666026743203129	-1.72582255827787	0.0843793401857879	0.293805382966493	0.531940251530009	CERAD
EPHX1	PICALM	-0.0310557612648708	0.0588763351637009	-0.527474428877456	0.597864169370055	0.869620166955744	0.0606703972841817	CERAD
EPHX1	CD163	-0.0364511173817027	0.0633955405670915	-0.57497920288457	0.565305362373885	0.897462548542354	0.0469836656474277	CERAD
EPHX1	GPNMB	-0.0761512507648583	0.0672935433907262	-1.1316278936703	0.2577909079506	0.721677416876173	0.141656884669686	CERAD
EPHX1	ERN1	-0.108028764102424	0.055509824705948	-1.94611971258573	0.0516403611995696	0.687314315833155	0.162844610226552	CERAD
EPM2A	AIF1	0.00692924867194579	0.0533392408975948	0.129909022988331	0.896638405475319	0.990436779620019	0.00417324060845139	CERAD
EPM2A	HIST	-0.151504271766952	0.0762590384433976	-1.98670577100712	0.0469550119277204	0.518007059195878	0.285664321820545	CERAD
EPM2A	HSPA1A	-0.0661702566213413	0.0417056499562723	-1.58660173599308	0.112602874021695	0.949560670281753	0.0224772816622857	CERAD
EPM2A	FRMD4A	-0.0556558063107188	0.0213317165284733	-2.60906365582115	0.00907903516894348	0.0654174747372941	1.18430622463821	CERAD
EPM2A	PICALM	0.0252601671069039	0.0182116994158454	1.38702965220949	0.165432721196565	0.517371141170686	0.28619779977848	CERAD
EPM2A	CD163	0.00425234859263845	0.020171012985237	0.210814825995636	0.833031769060042	0.969985140499091	0.0132349187736304	CERAD
EPM2A	GPNMB	0.0217481427025552	0.064237717211803	0.338557216017621	0.734943317661355	0.945176806185514	0.0244869441167268	CERAD
EPM2A	ERN1	-0.0600875183520912	0.0361356650958644	-1.66283139365734	0.0963461905764127	0.796176068903405	0.0989908803808983	CERAD
EPM2AIP1	AIF1	-0.028289558684113	0.0411068494209977	-0.688195740675335	0.49132952579803	0.92833865967639	0.0322935634381781	CERAD
EPM2AIP1	CCL3	0.10761468493304	0.0967178003792358	1.11266679464459	0.265851561670015	0.930821599507307	0.0311335475619325	CERAD
EPM2AIP1	HIF1A	-0.0533611122653815	0.0703871613226389	-0.758108599106394	0.448385972241462	0.767048292303146	0.11517729260833	CERAD
EPM2AIP1	HIST	-0.00706062334067392	0.0484653519521987	-0.145683938241856	0.884170901506299	0.984104355182504	0.00695884620595116	CERAD
EPM2AIP1	HSPA1A	0.0756945145964484	0.0399968478322492	1.89251200279379	0.0584227959571593	0.886544416701291	0.0522995009597972	CERAD
EPM2AIP1	IFI44L	0.0391521408052698	0.0713251659820595	0.548924636433622	0.583057170251917	0.910655867553403	0.0406457098087488	CERAD
EPM2AIP1	TMEM163	0.0316684084024437	0.0523230453561433	0.605247805950298	0.545014355729667	0.939643362268654	0.0270369497919764	CERAD
EPM2AIP1	FRMD4A	-0.0153008023428709	0.0172761157804462	-0.885662178774522	0.37579959463687	0.68888093942254	0.161855831531975	CERAD
EPM2AIP1	PICALM	0.013364102149288	0.0139478622402659	0.958146984754933	0.337988645992111	0.705659585154997	0.15140475495751	CERAD
EPM2AIP1	CD163	-0.0045173613918269	0.0328958280351457	-0.137323230988458	0.890775308708534	0.982020990169208	0.0078792293034406	CERAD
EPM2AIP1	GPNMB	-0.00375822754838964	0.0515165519875246	-0.0729518456378784	0.941844436963445	0.994247383539176	0.00250554322957888	CERAD
EPM2AIP1	MKI67	-0.0581697526790049	0.0748796199165662	-0.776843589000851	0.437251056294702	0.854144657980247	0.0684685709476077	CERAD
EPM2AIP1	ERN1	0.0260088430596357	0.0348266973647314	0.746807622533127	0.455179693756419	0.965716830872805	0.0151501994826936	CERAD
EPN1	AIF1	0.00223598734308936	0.0415303975262235	0.0538397770374696	0.957062817968921	0.995173476748617	0.00210120726661739	CERAD
EPN1	HIF1A	0.0254320547496028	0.07141439391904	0.356119450911174	0.72175111114887	0.906031361920799	0.0428567691295761	CERAD
EPN1	HIST	-0.020253143291329	0.0658418992664215	-0.307602659051147	0.75838469662531	0.957132715346582	0.0190278390815586	CERAD
EPN1	HSPA1A	-0.067120380120121	0.0451498230245132	-1.48661446765094	0.137116664485361	0.955297763677653	0.0198612389229274	CERAD
EPN1	IFI44L	-0.0109915824014328	0.0663829938825718	-0.165578286825634	0.86848883600131	0.978143071733099	0.00959761686908866	CERAD
EPN1	TMEM163	-0.125303816772641	0.051663815445813	-2.42536900713547	0.0152928335809879	0.479958964981102	0.318795891882919	CERAD
EPN1	FRMD4A	-0.052350047716314	0.0252398553929698	-2.07410252163708	0.0380697904471889	0.176945941149606	0.75215939491709	CERAD
EPN1	PICALM	-0.0100375530618574	0.0193562988562497	-0.518567786972174	0.604062177595185	0.871114769565107	0.0599246228279198	CERAD
EPN1	CD163	-0.0327758032851168	0.0207982258065572	-1.57589419357027	0.11505018936146	0.542504991688637	0.2655962614373	CERAD
EPN1	GPNMB	-0.0379252281056569	0.052722892945144	-0.719331318657277	0.471936803440851	0.851599348744558	0.0697646793576614	CERAD
EPN1	ERN1	-0.0438304703887696	0.0515499577837807	-0.850252304232926	0.395184827760309	0.960670860296249	0.017425382405941	CERAD
EPN2	AIF1	-0.0481146091199397	0.0343064284861351	-1.40249542849921	0.160767354680927	0.783147564892509	0.106156398120362	CERAD
EPN2	CCL3	-0.0996836450050588	0.0816789655739167	-1.2204322655733	0.222301052137886	0.903834793642797	0.0439109442659135	CERAD
EPN2	HIF1A	0.0133600538122244	0.0237416493757806	0.562726439126564	0.573621177799097	0.836205739837241	0.0776868557151839	CERAD
EPN2	HIST	-0.0297607320795798	0.0228413243166739	-1.30293373829707	0.192597384391682	0.765429641595054	0.116094723543576	CERAD
EPN2	HSPA1A	-0.0476995587644915	0.0365808409537582	-1.30394921278022	0.192250899196614	0.972264109007005	0.012215745872014	CERAD
EPN2	IFI44L	0.0665264373229176	0.0259161094730934	2.56699167720319	0.0102585074626486	0.234954303272678	0.629016596308348	CERAD
EPN2	TMEM163	-0.0426752391754162	0.0230822380271087	-1.84883455084801	0.0644817066615319	0.707765929945061	0.150110347029083	CERAD
EPN2	FRMD4A	-0.072256449185424	0.0138973325420744	-5.19930346105386	2.00036714411656e-07	2.6581927983949e-05	4.57541352292585	CERAD
EPN2	PICALM	-0.00522153487973853	0.0120864376298658	-0.432016036456932	0.665729757903394	0.897194995851437	0.0471131573808313	CERAD
EPN2	CD163	-0.00545494970399029	0.0152718360046494	-0.357190170345568	0.720949444117502	0.93843063832195	0.0275978216118962	CERAD
EPN2	GPNMB	0.0355471325982353	0.0231361898753368	1.53642984388404	0.124432991943583	0.582949896606847	0.23436877039063	CERAD
EPN2	MKI67	-0.0330846099976361	0.0297929433732245	-1.11048477430296	0.266790185526942	0.770517603964421	0.113217434535087	CERAD
EPN2	ERN1	-0.0488126774820555	0.0431974598098503	-1.12998953403563	0.25848063456107	0.924795196367425	0.0339544347589037	CERAD
EPOP	HSPA1A	-0.0250217670215289	0.0860778437433225	-0.290687660533667	0.7712902097485	0.998476096826227	0.000662327529110016	CERAD
EPOP	ERN1	-0.0774797502914999	0.0926307785389976	-0.836436349921003	0.402909470369881	0.961437394085711	0.0170789904565333	CERAD
EPOR	AIF1	-0.0635199343195869	0.0474549944839562	-1.33853001165266	0.180723723827634	0.794587678843026	0.0998581735519515	CERAD
EPOR	HSPA1A	-0.0889549771577482	0.0530301559432063	-1.67744136474002	0.0934562063469446	0.92295839589204	0.0348178751839906	CERAD
EPOR	FRMD4A	-0.0464561669791564	0.0664111891450248	-0.699523191456612	0.484225124819524	0.772509830986399	0.112095985021604	CERAD
EPOR	PICALM	0.0138001061987736	0.037685558703139	0.366190834730125	0.714222680771187	0.918948442456672	0.036708853994393	CERAD
EPOR	CD163	-0.00162638788202982	0.0576494301925623	-0.028211690498888	0.977493313266431	0.995527775301511	0.00194661861808515	CERAD
EPOR	GPNMB	0.0259065242713605	0.0669932518743258	0.386703489479196	0.698975732532928	0.934688435868285	0.0293331304456821	CERAD
EPOR	ERN1	-0.0485110243479621	0.0348274281760922	-1.39289711840575	0.16365090395532	0.853321474211389	0.0688873250175895	CERAD
EPRS1	AIF1	-0.0278399399503377	0.0436313575070199	-0.638071825884824	0.523426925675441	0.934411196441989	0.0294619663320181	CERAD
EPRS1	CCL3	-0.00104784848657362	0.0756430782578475	-0.0138525362889355	0.988947628646571	0.998909423656188	0.000473889741677205	CERAD
EPRS1	HIF1A	0.00149671187381044	0.061937835107444	0.0241647431043414	0.980721200839854	0.993051855215564	0.00302807290846515	CERAD
EPRS1	HIST	0.00529964625864192	0.0578865459604584	0.0915522971825273	0.927053753532288	0.990643793551388	0.00408247700235144	CERAD
EPRS1	HSPA1A	-0.0322859322622781	0.0468085237405118	-0.689744723445216	0.490354735546248	0.998476096826227	0.000662327529110016	CERAD
EPRS1	IFI44L	-0.0999357809561913	0.0548115701740287	-1.82326068453963	0.0682639178662621	0.488970586450716	0.310717264652142	CERAD
EPRS1	TMEM163	0.00707498114689449	0.03121482353725	0.226654529648441	0.820692386996452	0.975682363224075	0.0106915453981706	CERAD
EPRS1	FRMD4A	-0.0392249906669612	0.0172264492750476	-2.27702122710675	0.022784958053233	0.123376666652977	0.90876696754782	CERAD
EPRS1	PICALM	0.015933611417621	0.0149432044224362	1.06627808649246	0.286297952402972	0.657721662407177	0.181957854189134	CERAD
EPRS1	CD163	-0.0175114232090582	0.01909851640889	-0.91689966037922	0.359195221960984	0.792969475704571	0.100743529943697	CERAD
EPRS1	GPNMB	0.0510133319647001	0.0538359387574289	0.947570213172157	0.343348296128471	0.780578905733097	0.107583189216055	CERAD
EPRS1	MKI67	-0.109958680607783	0.0710132565042967	-1.54842470294444	0.121520077479192	0.676125722566398	0.169972541425003	CERAD
EPRS1	ERN1	-0.0155409734358756	0.0415840495277381	-0.373724387412275	0.708609379414695	0.981897763230611	0.00793372929681578	CERAD
EPS15	AIF1	-0.0154078628109334	0.0251687831081034	-0.612181476742618	0.540417695522108	0.9347976890543	0.0292823699128939	CERAD
EPS15	CCL3	0.0426371223359853	0.038738506294482	1.10063929703089	0.271053675328846	0.930898495861443	0.0310976714252547	CERAD
EPS15	HIF1A	0.0359443614568968	0.0227300422261058	1.58135920291491	0.113795930048535	0.420335584353488	0.376403842366214	CERAD
EPS15	HIST	0.00779334718239225	0.0197022658487778	0.395555883887116	0.692432687602797	0.94819721127955	0.0231013263084394	CERAD
EPS15	HSPA1A	-0.0700860313826214	0.0342366468129348	-2.04710559902562	0.0406477173610454	0.813115557873814	0.0898477292145342	CERAD
EPS15	IFI44L	0.0345511844316142	0.0220427768868949	1.56746060666049	0.117007067181544	0.594825311251999	0.225610559478949	CERAD
EPS15	TMEM163	-0.0556631098785142	0.0227354104743563	-2.44830019415298	0.0143532013613808	0.465317556130751	0.33225056150741	CERAD
EPS15	FRMD4A	-0.0265073873979637	0.0144922340015607	-1.82907530992869	0.0673883271166715	0.255137683142335	0.593225392538225	CERAD
EPS15	PICALM	0.0332124119327443	0.0130630889548085	2.54246235692355	0.0110074457259205	0.0955919336264241	1.01957875342823	CERAD
EPS15	CD163	-0.0156064352203745	0.0149499031649429	-1.04391547210627	0.296524499169028	0.756370591029957	0.121265365603976	CERAD
EPS15	GPNMB	0.037745780287924	0.0210608132148423	1.79222805420084	0.0730964425197662	0.46194755118293	0.335407330774805	CERAD
EPS15	MKI67	0.0135945380070406	0.0246752273713668	0.55093871284103	0.581675688249432	0.902706829512798	0.0444532718323778	CERAD
EPS15	ERN1	0.0054711105064643	0.0402766558700864	0.135838251420662	0.891949151050272	0.996088707286364	0.00170198349449	CERAD
EPS15L1	AIF1	0.0100169463526279	0.0355284195549293	0.28194179414992	0.777988141838331	0.979742492532134	0.00888805570325013	CERAD
EPS15L1	CCL3	-0.0192890317534381	0.0659789803596393	-0.292351164693621	0.770018142826608	0.982483757163203	0.00767462083314858	CERAD
EPS15L1	HIF1A	0.021213340502263	0.0231525106430508	0.916243634624144	0.359539124018719	0.705748270215941	0.151350177632467	CERAD
EPS15L1	HIST	0.0537000351968301	0.05268511450481	1.01926389838115	0.308077698232937	0.858264021828584	0.0663790925884511	CERAD
EPS15L1	HSPA1A	-0.0636987378250892	0.0328278187564918	-1.94038898221017	0.0523324345749263	0.855319203346237	0.0678717772241437	CERAD
EPS15L1	IFI44L	0.0547907347387418	0.0619309615458374	0.884706669671021	0.376314857506954	0.821409996003859	0.0854400163802213	CERAD
EPS15L1	TMEM163	-0.0165363161673479	0.0242880715760023	-0.680841050538017	0.495972071954147	0.937516670854295	0.0280210009382088	CERAD
EPS15L1	FRMD4A	-0.0258827688476869	0.0145956174896709	-1.77332468914068	0.0761749202616498	0.273723069927347	0.562688597840456	CERAD
EPS15L1	PICALM	0.0361049505976786	0.0127076556607307	2.84119679991413	0.00449445672307581	0.0498709094467588	1.30215271190781	CERAD
EPS15L1	CD163	-0.00466889816190335	0.0132085884854924	-0.353474420603792	0.723732802074989	0.938503535036501	0.0275640871939887	CERAD
EPS15L1	GPNMB	0.0332065420832323	0.0240445909884387	1.38104000601212	0.167266660277324	0.640494640448338	0.193484500007431	CERAD
EPS15L1	MKI67	-0.0370032090547703	0.0586994393939945	-0.63038436885917	0.528443135224918	0.89327768396501	0.0490135155039899	CERAD
EPS15L1	ERN1	0.0085897474884435	0.0340601984593264	0.252193113281507	0.800891800887051	0.988102593543814	0.00519796077999502	CERAD
EPS8	AIF1	-0.00457728961993437	0.0220690564500492	-0.20740758130256	0.835691562309022	0.983484299128692	0.00723256899954998	CERAD
EPS8	CCL3	0.0708994867689934	0.0413891755315194	1.71299587050244	0.0867132993040257	0.858848378782282	0.066083499812859	CERAD
EPS8	HIF1A	-0.0213674733979887	0.0266729996710839	-0.80109000342969	0.423079542987384	0.748140741524634	0.126016694223967	CERAD
EPS8	HIST	-0.00256853551039113	0.0192892164750823	-0.133159141726112	0.89406752319996	0.984162996319953	0.00693296809300595	CERAD
EPS8	HSPA1A	0.0181544887912027	0.0289361543286664	0.627398118803143	0.530398300565166	0.998476096826227	0.000662327529110016	CERAD
EPS8	IFI44L	-0.00118063146355157	0.0202437443470452	-0.0583208048526801	0.953493095842693	0.992091805350685	0.00344813761154648	CERAD
EPS8	TMEM163	-0.00282193818801676	0.0214770180540365	-0.131393389013164	0.895464118128678	0.985818594178444	0.00620299458772987	CERAD
EPS8	FRMD4A	0.0309578999008956	0.0126125769374163	2.45452614913741	0.014107040411516	0.0893372418560535	1.04896745980225	CERAD
EPS8	PICALM	0.045170279463637	0.0112536201375282	4.01384433734391	5.97377502630995e-05	0.0019991219100785	2.69916072100944	CERAD
EPS8	CD163	0.0156044581338497	0.013626819094429	1.14512844308832	0.252155954708824	0.717865446221464	0.143956950520506	CERAD
EPS8	GPNMB	0.00730329697855906	0.0197901354828691	0.369037240037139	0.712099967282922	0.942184764805309	0.0258639226136841	CERAD
EPS8	MKI67	-0.00150967377882397	0.0233732205097998	-0.0645898915894366	0.948500533247451	0.992939526496624	0.00307720075795753	CERAD
EPS8	ERN1	-0.0148582547724945	0.0277041706377356	-0.536318338736197	0.591738558413671	0.974203079620909	0.011350501883677	CERAD
EPSTI1	AIF1	0.0307861843938697	0.0328960679444388	0.935862135434157	0.349344174727368	0.884450577492096	0.0533264301620007	CERAD
EPSTI1	CCL3	-0.0797886523281905	0.0613700792182474	-1.30012301343855	0.193558811262774	0.898568951966009	0.0464485915551322	CERAD
EPSTI1	HIF1A	0.0478294250533566	0.0349261279667341	1.36944539340039	0.170860093081553	0.515827883970603	0.287495185022333	CERAD
EPSTI1	HIST	-0.0576152279086867	0.0334892598230913	-1.72040911662551	0.0853581009954983	0.616288476726396	0.210215952569383	CERAD
EPSTI1	HSPA1A	0.0101865683272527	0.0555975178805298	0.183219839942171	0.8546255278401	0.998476096826227	0.000662327529110016	CERAD
EPSTI1	IFI44L	-0.0484825010970698	0.0285599216518092	-1.69757122194341	0.0895887181831115	0.537828307066234	0.269356343653923	CERAD
EPSTI1	TMEM163	0.0213233127430009	0.0304531029986521	0.700201642635388	0.48380138592183	0.937000669730661	0.0282600986957579	CERAD
EPSTI1	FRMD4A	-0.0314920124255249	0.0224547662159269	-1.40246449785739	0.160776584883183	0.440288850359149	0.356262312243875	CERAD
EPSTI1	PICALM	-0.0133617464316165	0.0192440268583324	-0.694332144201461	0.487473936987988	0.809922138337212	0.0915567299063401	CERAD
EPSTI1	CD163	-0.0126658173014062	0.0208072065005489	-0.608722622187272	0.542708309657885	0.889907002498215	0.0506553758406171	CERAD
EPSTI1	GPNMB	0.0459062163877531	0.0332506470881556	1.3806112183635	0.167398532147869	0.640494640448338	0.193484500007431	CERAD
EPSTI1	MKI67	-0.00597760908190112	0.0362426124486952	-0.164933173356721	0.868996581392983	0.976769687102812	0.0102078266719506	CERAD
EPSTI1	ERN1	0.0736799949609446	0.0545261448475984	1.35127827516289	0.176606308521991	0.863836987944769	0.0635682041824809	CERAD
ERAP1	AIF1	-0.0172236771309166	0.0378620752471665	-0.454905786819109	0.649177019548233	0.953156607801756	0.020835737015054	CERAD
ERAP1	HIF1A	-0.00811069245823558	0.0278304357649955	-0.291432463606518	0.770720589163963	0.923681814491544	0.0344776067113601	CERAD
ERAP1	HIST	0.0214534301764083	0.0280011101942161	0.766163556644966	0.443578989691412	0.903384111326436	0.044127552056598	CERAD
ERAP1	HSPA1A	0.0217240797960114	0.0401968294919641	0.540442618748187	0.588891823093188	0.998476096826227	0.000662327529110016	CERAD
ERAP1	IFI44L	0.0395282630379031	0.0622292382647056	0.635204031740852	0.525295354095935	0.890266120053852	0.0504801538097849	CERAD
ERAP1	TMEM163	-0.0505812234755263	0.0311626379679108	-1.62313676806217	0.104560171240228	0.754940042350157	0.122087538848259	CERAD
ERAP1	FRMD4A	-0.0454405856837973	0.0187653046205036	-2.42152134499044	0.015455693330898	0.0951282081550945	1.02169068359261	CERAD
ERAP1	PICALM	-0.0148941074522152	0.0157268475374942	-0.947049776931219	0.343613414899354	0.710735482359228	0.148292002542438	CERAD
ERAP1	CD163	-0.0256142060588207	0.0179556233726035	-1.4265283653645	0.153715885158219	0.605557991577413	0.217844260091397	CERAD
ERAP1	GPNMB	0.00519374363915306	0.026267316235835	0.197726467086407	0.843259080777659	0.971817554771985	0.0124152601693445	CERAD
ERAP1	MKI67	-0.0505185494954476	0.0317873790431353	-1.58926438782179	0.112000715205055	0.670236412629	0.173771981492881	CERAD
ERAP1	ERN1	0.0444434165968067	0.0310682351024175	1.43050985839065	0.152570738414349	0.846272140075963	0.0724899561950814	CERAD
ERAP2	AIF1	0.0434921620060042	0.074171578568294	0.586372338913597	0.557625328495294	0.936724163066031	0.0283882768758495	CERAD
ERAP2	HIF1A	0.107513354676067	0.0880572502264966	1.22094835348056	0.222105575015647	0.579834332889734	0.236696072970137	CERAD
ERAP2	HIST	0.0913632705714258	0.0612178723952571	1.49242806057573	0.135586963397776	0.70030654668455	0.154711813712432	CERAD
ERAP2	HSPA1A	0.089090962280136	0.0511497381346834	1.7417677104338	0.0815490989303249	0.92208658613304	0.0352282957422639	CERAD
ERAP2	IFI44L	-0.00314781068004574	0.0796083138306286	-0.0395412304139853	0.968458882088066	0.994128689950184	0.0025573925467025	CERAD
ERAP2	FRMD4A	-0.0308124815909636	0.0590074056175071	-0.522179907225437	0.601545074415931	0.843831368132966	0.0737443344248127	CERAD
ERAP2	PICALM	0.0434924450914427	0.0166059176023416	2.61909315299203	0.00881638686456554	0.0809858100997368	1.09159106921073	CERAD
ERAP2	CD163	0.112745010000823	0.0578243841156572	1.94978315333746	0.0512019703345436	0.391761696574974	0.406978028217033	CERAD
ERAP2	GPNMB	0.105532135802877	0.0716834406392756	1.47219685413727	0.140967726688783	0.609338553467829	0.215141342754188	CERAD
ERAP2	ERN1	0.0442902316603487	0.0478325810625121	0.925942750245195	0.354475732968512	0.949724013620169	0.02240258079063	CERAD
ERBB2	ERN1	0.0689697230574636	0.0707500111577009	0.974836921279502	0.329641159544218	0.942967120747414	0.0255034499211108	CERAD
ERBB3	ERN1	-0.0904908652648845	0.0673953607179133	-1.34268686005909	0.179373391238081	0.866154279835406	0.0624047443411542	CERAD
ERBB4	AIF1	0.0818279307755485	0.0412882765467452	1.98186840477358	0.0474939709662493	0.600909298411935	0.221191075704269	CERAD
ERBB4	CCL3	0.0509575601518829	0.0577864257446689	0.881825783394883	0.37787102636341	0.93310439399891	0.0300697654695507	CERAD
ERBB4	HIF1A	0.0191837421779907	0.0316758645347202	0.605626474913202	0.544762817759575	0.821521706779179	0.0853809568669335	CERAD
ERBB4	HIST	0.0265054716807048	0.0290657367471231	0.91191466816434	0.361813639358094	0.874368914322762	0.058305290877739	CERAD
ERBB4	HSPA1A	0.070039273656814	0.0770697778058794	0.908777417695772	0.363467629088344	0.998476096826227	0.000662327529110016	CERAD
ERBB4	IFI44L	0.037838731852328	0.0322425059638694	1.17356671639387	0.240568619316629	0.734388528825247	0.134074115448977	CERAD
ERBB4	TMEM163	0.0733069899144038	0.035575501825543	2.06060311598387	0.0393409192494568	0.627070836316244	0.202683396834996	CERAD
ERBB4	FRMD4A	-0.0138727562117198	0.0226975842123263	-0.611199680192658	0.541067395086851	0.809952410816992	0.0915404975741135	CERAD
ERBB4	PICALM	0.0211491380599742	0.0192248988389213	1.10009099330901	0.271292477695972	0.643944286340473	0.191151705903521	CERAD
ERBB4	CD163	0.0304760095399866	0.0199769498001446	1.52555869864408	0.127119804557894	0.567352534944893	0.246147000358591	CERAD
ERBB4	GPNMB	0.0726811430058231	0.0324194835755435	2.24189700111855	0.0249680299135755	0.291112512468015	0.53593912750853	CERAD
ERBB4	MKI67	0.0504385434596023	0.0376855079382578	1.3384068895194	0.180763834264335	0.722475608629131	0.141176810462885	CERAD
ERBIN	AIF1	0.0231018626866803	0.0197794968826949	1.16797018769937	0.242818790458856	0.838999442569214	0.0762383277162281	CERAD
ERBIN	CCL3	-0.00911068615287563	0.0323544909009541	-0.281589538242648	0.778258263003446	0.982483757163203	0.00767462083314858	CERAD
ERBIN	HIF1A	0.0212192204871632	0.0158916367274805	1.33524449690383	0.181796337733949	0.531485664560793	0.274508444943328	CERAD
ERBIN	HIST	0.0179721896507086	0.0160430819649597	1.12024545470517	0.26260917881342	0.827241444957653	0.0823677154668645	CERAD
ERBIN	HSPA1A	0.00191213057070174	0.0305292213782314	0.0626327984920431	0.950058911261169	0.998476096826227	0.000662327529110016	CERAD
ERBIN	IFI44L	0.000668556055108652	0.0170827030954534	0.0391364324119519	0.968781614344164	0.994128689950184	0.0025573925467025	CERAD
ERBIN	TMEM163	0.00554040119559387	0.0170998388827213	0.324003122695631	0.745935670085142	0.969630336379811	0.013393805392876	CERAD
ERBIN	FRMD4A	-0.0186493665755694	0.00994593631979277	-1.87507399765435	0.0607825441905926	0.23903615448578	0.621536406557465	CERAD
ERBIN	PICALM	0.0384393599374717	0.00834702823812456	4.6051551331649	4.12158492002727e-06	0.000236664559233041	3.62586677325778	CERAD
ERBIN	CD163	-0.000191321588079223	0.010776043151974	-0.0177543450208045	0.985834826408013	0.996547300441095	0.00150208298151872	CERAD
ERBIN	GPNMB	0.00156331204938058	0.0169351661897811	0.0923115859544329	0.926450483415512	0.988421328983764	0.0050578915985603	CERAD
ERBIN	MKI67	0.0356154429259918	0.0200241770659313	1.77862205316727	0.0753017460589479	0.617666661623195	0.209245838946936	CERAD
ERBIN	ERN1	0.0317032549708154	0.0262236240951952	1.20895780292337	0.22667905726257	0.903199830507804	0.0442161525816852	CERAD
ERC1	AIF1	0.0116639077821838	0.0225337792754613	0.517618799740597	0.604724262387964	0.94657836137703	0.0238434276537463	CERAD
ERC1	CCL3	-0.0419351517327978	0.033318129790097	-1.2586286204234	0.208164504410732	0.898568951966009	0.0464485915551322	CERAD
ERC1	HIF1A	0.0235304649284551	0.0149685592633097	1.57199263566614	0.115952259127561	0.424193869284321	0.372435612470164	CERAD
ERC1	HIST	0.00287956445937035	0.0157249562428667	0.18312066595903	0.854703340853873	0.977635013547815	0.00982325276610434	CERAD
ERC1	HSPA1A	-0.0143764662682555	0.0284598169290417	-0.505149639721859	0.613453738433591	0.998476096826227	0.000662327529110016	CERAD
ERC1	IFI44L	0.0432951646904512	0.016676650024827	2.59615478084607	0.00942735868751435	0.226381199143792	0.645159643946448	CERAD
ERC1	TMEM163	-0.0112048858593897	0.0181028950051804	-0.618955468513921	0.535945695560416	0.938840578966423	0.0274081474071324	CERAD
ERC1	FRMD4A	-0.00896660456146709	0.00982446460707774	-0.912681242192818	0.361410212122937	0.678263721320339	0.168601411671149	CERAD
ERC1	PICALM	0.031179668525855	0.00796550260670564	3.91433787236563	9.06526241940045e-05	0.00280996393814336	2.5512992536059	CERAD
ERC1	CD163	0.0258382006574128	0.00967502831274409	2.67060723981328	0.00757141817275521	0.154787866882751	0.810263084689201	CERAD
ERC1	GPNMB	0.047832638411572	0.0166825261726884	2.8672299336704	0.00414082047089667	0.11308209918589	0.946606138134527	CERAD
ERC1	MKI67	0.0191766672673779	0.0188260516356303	1.01862395995367	0.308381524864338	0.797463100607394	0.0982894030335895	CERAD
ERC1	ERN1	0.0258356255086688	0.0260968979153412	0.989988373042651	0.322179802086743	0.942967120747414	0.0255034499211108	CERAD
ERC2	AIF1	-0.109795317959956	0.0366819992389966	-2.99316613700904	0.00276099406365685	0.20452594486935	0.68925159230756	CERAD
ERC2	CCL3	0.0284162632963818	0.0848366559476816	0.334952656713696	0.73766079972933	0.979490545098251	0.00899975184022499	CERAD
ERC2	HIF1A	-0.00246676464488259	0.0447911054331874	-0.0550726449152308	0.956080589255386	0.984017747882063	0.00699706850185396	CERAD
ERC2	HIST	-0.120447840496267	0.0370973778354395	-3.24680199852835	0.00116709553649594	0.139993526529479	0.853892046161233	CERAD
ERC2	HSPA1A	0.00690863043094668	0.0793202966248533	0.0870978895051435	0.930593702943159	0.998476096826227	0.000662327529110016	CERAD
ERC2	IFI44L	-0.0842769714095638	0.0483035501041202	-1.74473659240163	0.0810307305836201	0.51680677351486	0.286671802906066	CERAD
ERC2	TMEM163	-0.0461062894548831	0.030390210168607	-1.51714282984824	0.129230626713269	0.777191487852904	0.109471964632673	CERAD
ERC2	FRMD4A	-0.0103732437066287	0.0312582211098942	-0.331856495293177	0.739997622179933	0.906242744431264	0.042755457459382	CERAD
ERC2	PICALM	-0.0532093838862445	0.0312514828145315	-1.70261949495411	0.088639299365515	0.371721414897282	0.429782418447407	CERAD
ERC2	CD163	0.012590910499858	0.0390621739150829	0.322329999534316	0.74720270855791	0.945721509355584	0.0242367333194185	CERAD
ERC2	GPNMB	-0.0817801043107696	0.0460284786605007	-1.77672837970526	0.0756129405951283	0.471165080860672	0.326826903601839	CERAD
ERC2	MKI67	-0.0622872486657368	0.0332129764829966	-1.87538893714103	0.0607392359624138	0.586982024315341	0.231375198343852	CERAD
ERC2	ERN1	-0.0217316845357963	0.0783168344497928	-0.277484204877153	0.781408332509275	0.987345156141909	0.00553100011267992	CERAD
ERCC1	AIF1	0.00692185766253225	0.0378012307646246	0.183111965470974	0.854710167421321	0.983484299128692	0.00723256899954998	CERAD
ERCC1	CCL3	-0.085003544665225	0.0895645509067162	-0.949075764961502	0.342582079342983	0.93310439399891	0.0300697654695507	CERAD
ERCC1	HIF1A	-0.0193879359856392	0.0365881166315278	-0.529897075077452	0.596183294232792	0.850118722300025	0.0705204191806403	CERAD
ERCC1	HIST	-0.0685439782959425	0.0481558395500339	-1.42337832620954	0.154626512015452	0.720673921221377	0.142261193320842	CERAD
ERCC1	HSPA1A	0.0258051490089436	0.0418583639707946	0.616487281417599	0.537572963591126	0.998476096826227	0.000662327529110016	CERAD
ERCC1	IFI44L	0.0199202657797742	0.0488763639035309	0.407564396956606	0.683593507221866	0.945083830327249	0.0245296672221515	CERAD
ERCC1	TMEM163	-0.0676371271518256	0.0561866738388452	-1.20379304434042	0.228669578798171	0.856641570230388	0.067200854427407	CERAD
ERCC1	FRMD4A	-0.0851856484983161	0.0181382530820152	-4.69646377262103	2.64704156991919e-06	0.000195062899688772	3.7098253241094	CERAD
ERCC1	PICALM	-0.000266661888807518	0.0157422966781385	-0.0169391985337078	0.986485121339215	0.997880790819452	0.000921337451683792	CERAD
ERCC1	CD163	-0.0372147350747228	0.0402474379041204	-0.924648549390343	0.355148750447246	0.78930467432012	0.102755325263273	CERAD
ERCC1	GPNMB	-0.0106441231745368	0.0547841184321046	-0.194292132084379	0.845947145939735	0.972036486213534	0.012317433156228	CERAD
ERCC1	MKI67	-0.0551832787538199	0.0739377912103705	-0.746347407062924	0.455457580725214	0.86102786804314	0.0649827919360162	CERAD
ERCC1	ERN1	-0.02284531115517	0.0299465803990127	-0.762868776694223	0.445541658840948	0.965716830872805	0.0151501994826936	CERAD
ERCC2	AIF1	-0.0325785449378339	0.0507717822688982	-0.641666364306279	0.521089833051819	0.934411196441989	0.0294619663320181	CERAD
ERCC2	HSPA1A	-0.0191438206071039	0.0595645862480606	-0.32139601419169	0.747910303250845	0.998476096826227	0.000662327529110016	CERAD
ERCC2	PICALM	-0.00919801080262477	0.0345714348599785	-0.266058115316261	0.790194451829795	0.94656176456717	0.0238510424127819	CERAD
ERCC2	CD163	0.0440911723198063	0.0520736016547365	0.846708714564125	0.397157500132307	0.8173571686372	0.0875881240404838	CERAD
ERCC2	ERN1	0.00293438006336788	0.0517016739704736	0.0567559972051133	0.954739566544584	0.999615042698009	0.000167217019794894	CERAD
ERCC3	AIF1	-0.0484080556527555	0.0355926993401792	-1.36005575722405	0.173812280212971	0.788679654608878	0.103099362426243	CERAD
ERCC3	HIF1A	-0.0564843570698237	0.0644580394720723	-0.876296541633052	0.38086884465117	0.722347990341628	0.141253531134164	CERAD
ERCC3	HIST	-0.031768739895743	0.0516452352265029	-0.615133995545056	0.538466232908412	0.930452247730686	0.0313059106355461	CERAD
ERCC3	HSPA1A	-0.0974033997202626	0.0357232260729945	-2.72661263910586	0.00639881085746932	0.55433662256333	0.256226428548491	CERAD
ERCC3	IFI44L	0.0126248353318894	0.0652366977554041	0.193523519219573	0.846548988520402	0.974065508705465	0.0114118345868834	CERAD
ERCC3	TMEM163	-0.0773160267561523	0.0624717834935217	-1.23761516692044	0.215858787942197	0.850890745871289	0.0701261996231425	CERAD
ERCC3	FRMD4A	-0.067418625018445	0.0169857903393462	-3.96911910906349	7.21388181745374e-05	0.00217381881086543	2.66277665745333	CERAD
ERCC3	PICALM	-0.0386359706956934	0.0135269406063231	-2.85622387353672	0.0042871272757114	0.048078050601041	1.31805314979014	CERAD
ERCC3	CD163	0.0370224237287588	0.0356311617350321	1.03904621477326	0.298783243345016	0.757365444312556	0.120694513958702	CERAD
ERCC3	GPNMB	-0.0329247224542035	0.0490854706654045	-0.670763099709033	0.502371458138312	0.865601800083105	0.062681849089	CERAD
ERCC3	MKI67	-0.0415323398389599	0.0788775692968612	-0.526541831970633	0.598511795068794	0.908661376239346	0.041597931772087	CERAD
ERCC3	ERN1	-0.0614147792257615	0.0327153818111067	-1.87724476456856	0.0604845547858693	0.713284262541982	0.146737357875537	CERAD
ERCC4	AIF1	0.0533493196125139	0.0369186130195053	1.44505210919835	0.148443249407072	0.768091262418662	0.114587175267848	CERAD
ERCC4	HIST	0.0565625536864949	0.0655950515662398	0.862299096287414	0.388522949928045	0.882276929902858	0.0543950767144193	CERAD
ERCC4	HSPA1A	-0.0261019392436356	0.0496201332645733	-0.526035250741079	0.598863714939736	0.998476096826227	0.000662327529110016	CERAD
ERCC4	FRMD4A	0.0398791613142165	0.0498140066228099	0.800561207938568	0.423385715766334	0.729094935081393	0.137215918736049	CERAD
ERCC4	PICALM	0.00280165083915143	0.0276206649173255	0.101433142451037	0.919206628267789	0.982858800135877	0.0075088694786267	CERAD
ERCC4	CD163	-0.0181445652979002	0.0506443885486853	-0.358273953302002	0.720138308365995	0.93843063832195	0.0275978216118962	CERAD
ERCC4	GPNMB	0.0690408816788207	0.0522876154225467	1.3204060105034	0.1866994979241	0.655681827933082	0.183306852535633	CERAD
ERCC4	ERN1	0.0557236315206863	0.0483612295460837	1.15223769212871	0.249223412944701	0.919434026505157	0.0364794278752667	CERAD
ERCC5	AIF1	-0.00533881835009751	0.0286385174757297	-0.186420905154116	0.852114699830414	0.983484299128692	0.00723256899954998	CERAD
ERCC5	HIF1A	0.0513568356102961	0.0611048976330451	0.840470037585377	0.400644894295705	0.737093792015072	0.132477246519632	CERAD
ERCC5	HIST	-0.0344952048509858	0.0527945017564233	-0.653386313031903	0.513507260314019	0.929818479369375	0.0316018268253365	CERAD
ERCC5	HSPA1A	0.06130742390418	0.0415519534589628	1.47544023326672	0.140094225388878	0.955297763677653	0.0198612389229274	CERAD
ERCC5	IFI44L	-0.0130661136407997	0.0670436540651361	-0.194889640533395	0.84547934435076	0.974021456137038	0.0114314762022013	CERAD
ERCC5	TMEM163	-0.0304641357799883	0.0485143562392311	-0.627940637401542	0.53004282852977	0.938649844070451	0.0274963876581565	CERAD
ERCC5	FRMD4A	-0.00548023773172658	0.0441873080080555	-0.124022892065014	0.901297149748612	0.967286468404905	0.0144448876305484	CERAD
ERCC5	PICALM	0.0217100127567515	0.0277230728822278	0.783102683060397	0.433566815725628	0.777062954058485	0.109543795236822	CERAD
ERCC5	CD163	0.0094571732381627	0.0366580890278177	0.257983257964871	0.796419828192846	0.962658828957818	0.0165276017163412	CERAD
ERCC5	GPNMB	0.00319902994313332	0.0475570807487589	0.0672671638537614	0.946369017108162	0.994371664275287	0.0024512598935828	CERAD
ERCC5	MKI67	-0.115909707532117	0.0792137798590724	-1.46325181980117	0.14339848600958	0.700867854653702	0.154363858502205	CERAD
ERCC5	ERN1	0.0170144286970947	0.0325214263817266	0.523175967049676	0.600851804214258	0.976288349844818	0.0104218931414144	CERAD
ERCC6	AIF1	-0.010919135294421	0.048640498253359	-0.224486501711913	0.82237876899032	0.983484299128692	0.00723256899954998	CERAD
ERCC6	HIF1A	0.019170989113344	0.0284234465810772	0.674477989805325	0.500007474382981	0.7936152648755	0.100389987291077	CERAD
ERCC6	HIST	-0.0024408246702487	0.0806219401723599	-0.030274943334662	0.975847779732693	0.995902331840516	0.00178325075557714	CERAD
ERCC6	HSPA1A	-0.00876045605289998	0.0422532890142048	-0.20733193219479	0.835750637625785	0.998476096826227	0.000662327529110016	CERAD
ERCC6	IFI44L	0.077043142882212	0.0312709186095446	2.46373136153079	0.0137499123200602	0.255804682787194	0.592091509544528	CERAD
ERCC6	TMEM163	0.0492015708415727	0.0335460651851255	1.46668679530823	0.142461276597815	0.78888908664003	0.102984051855466	CERAD
ERCC6	FRMD4A	0.0590230926969548	0.0184483228892771	3.19937443914001	0.00137726164762235	0.0176390445247544	1.75352494351629	CERAD
ERCC6	PICALM	0.0766081901002474	0.0159685683564912	4.79743633806134	1.60709262754492e-06	0.000119768293122284	3.92165813974794	CERAD
ERCC6	CD163	0.0402031774469178	0.0195399015385887	2.0574913014542	0.0396389907927044	0.354380796941617	0.450529819539625	CERAD
ERCC6	GPNMB	0.0834348457665241	0.0278960873270852	2.99091570757719	0.00278142258890632	0.0923603088623236	1.03451462342725	CERAD
ERCC6	MKI67	-0.0425251607014365	0.0866462437199811	-0.490790585670016	0.623574569258565	0.916564186231408	0.0378371163536632	CERAD
ERCC6	ERN1	-0.0118187824252262	0.0354558979036074	-0.333337558037806	0.738879491700553	0.981897763230611	0.00793372929681578	CERAD
ERCC6L2	AIF1	-0.00182833779538059	0.0352131034734325	-0.0519220862415616	0.958590775734182	0.995173476748617	0.00210120726661739	CERAD
ERCC6L2	CCL3	0.017036873472977	0.0390774742822257	0.435976832840658	0.662853538351649	0.966919041585371	0.0146098871006896	CERAD
ERCC6L2	HIF1A	0.0716750060757564	0.0202651653306098	3.53685770169829	0.000404917766683497	0.0166136917409948	1.77953385191983	CERAD
ERCC6L2	HIST	-0.03067982068567	0.0204122498001716	-1.50301025051203	0.132836400703873	0.696806976860784	0.156887509554684	CERAD
ERCC6L2	HSPA1A	-0.0257906485587331	0.0359586307052848	-0.717231108439918	0.473231507380192	0.998476096826227	0.000662327529110016	CERAD
ERCC6L2	IFI44L	0.00790853287956059	0.0240130159683734	0.329343589742189	0.741896000284848	0.95851388688374	0.0184015907115413	CERAD
ERCC6L2	TMEM163	-0.0142474156410023	0.0233559482132207	-0.610012297978014	0.541853661054859	0.939643362268654	0.0270369497919764	CERAD
ERCC6L2	FRMD4A	-0.0309254281702968	0.0131162756162851	-2.35779035718798	0.0183840719005292	0.107339050882642	0.969242249166868	CERAD
ERCC6L2	PICALM	-0.00233596249880138	0.0105244117375793	-0.221956585987644	0.824347679712174	0.95757658139967	0.0188264836263562	CERAD
ERCC6L2	CD163	0.0143043142031596	0.0122834948480469	1.16451501629718	0.244215361518232	0.709880245769099	0.148814909010854	CERAD
ERCC6L2	GPNMB	0.0442780761011214	0.0219900431707908	2.01355112207945	0.0440566825287204	0.375590290151367	0.425285643744024	CERAD
ERCC6L2	MKI67	-0.0395413440281605	0.0269518138046594	-1.46711254072721	0.142345443204097	0.699336076663116	0.155314067224397	CERAD
ERCC6L2	ERN1	0.00479707280515201	0.0346623718995648	0.138394245467438	0.889928844707278	0.995929211487423	0.00177152919973873	CERAD
ERCC8	AIF1	0.0626767629679216	0.0568082949085834	1.10330301356134	0.269895598368445	0.852500161623711	0.0693055299984802	CERAD
ERCC8	HIF1A	-0.0930240717610322	0.0290329773810561	-3.20408308593696	0.0013549336921816	0.0360016375220555	1.44367774504886	CERAD
ERCC8	HIST	-0.117849874838386	0.0565846089953599	-2.08271961105272	0.0372767888069957	0.484325289353911	0.314862853398006	CERAD
ERCC8	HSPA1A	0.03375961349967	0.0420389858341307	0.803054898442891	0.421943004422002	0.998476096826227	0.000662327529110016	CERAD
ERCC8	IFI44L	-1.78332340424067e-05	0.0665876293121424	-0.000267816022685085	0.999786313732918	0.999802011932808	8.59936382023943e-05	CERAD
ERCC8	TMEM163	-0.0109867669213784	0.028515386739301	-0.385292579820983	0.700020658438801	0.965819363265917	0.0151040918790964	CERAD
ERCC8	FRMD4A	-0.0447569758258243	0.0181019245811951	-2.47249819349702	0.0134172391755996	0.0860110568778411	1.06544571582188	CERAD
ERCC8	PICALM	0.0180176124608854	0.0145343967085005	1.23965327369575	0.215103666959367	0.582601222109035	0.234628608697961	CERAD
ERCC8	CD163	0.0149962710457492	0.0168916855145538	0.887790092517912	0.374653673243518	0.802115003491372	0.0957633601434374	CERAD
ERCC8	GPNMB	0.0254253303412854	0.0486383117346115	0.522742863280604	0.601153205549842	0.905763190849071	0.0429853325114785	CERAD
ERCC8	MKI67	0.0649666213028452	0.07917819768269	0.820511494378815	0.411924579335451	0.839926740855318	0.0757585918306842	CERAD
ERCC8	ERN1	0.0330369911644778	0.0402702449305502	0.820382176007453	0.411998273196656	0.961863812868107	0.0168864139359765	CERAD
ERF	AIF1	-0.0907813263895343	0.0404056595644162	-2.24674779147726	0.02465615006053	0.500166932488268	0.300885024146081	CERAD
ERF	HIF1A	0.0815862221699158	0.0707307663298142	1.15347572779691	0.248715174541315	0.6078460837436	0.21620637704835	CERAD
ERF	HIST	-0.0372173791914116	0.0690340459411833	-0.539116296662094	0.589806611423669	0.931736641673627	0.0307068250179315	CERAD
ERF	HSPA1A	0.000496597487069367	0.0484345209243507	0.0102529658101707	0.991819460205444	0.99905867190934	0.000409006130129971	CERAD
ERF	FRMD4A	-0.0503310815705135	0.0648371096962246	-0.776269667268099	0.437589778926262	0.738895150206393	0.131417183956208	CERAD
ERF	PICALM	-0.02377461330292	0.031215171634432	-0.761636475408495	0.446276998675421	0.786792295992279	0.104139901198586	CERAD
ERF	CD163	-0.104553554463591	0.038872275288219	-2.68966901701476	0.00715229180173737	0.149731753312566	0.824686089930249	CERAD
ERF	GPNMB	-0.0631941313324299	0.054151269803304	-1.166992603534	0.243213356546218	0.71009413188534	0.148684076282879	CERAD
ERF	ERN1	-0.032594883241948	0.0411235931055728	-0.792607862797157	0.428006326250636	0.962599073326448	0.0165545607444738	CERAD
ERG28	AIF1	-0.0320768923790882	0.0413303158461876	-0.776110506836279	0.437683740491668	0.913321395554176	0.0393763684089422	CERAD
ERG28	HSPA1A	-0.0205537741828815	0.0514684625894834	-0.3993469621741	0.689637568234922	0.998476096826227	0.000662327529110016	CERAD
ERG28	FRMD4A	-0.0331709301050548	0.0618236638495339	-0.536540994816905	0.591584711414883	0.839212969570617	0.0761278129824836	CERAD
ERG28	PICALM	-0.00762670110894946	0.0469457769154877	-0.162457660945288	0.870945466976492	0.970611408101493	0.0129546085014554	CERAD
ERG28	CD163	0.0417311556573447	0.0597185539361126	0.698797156106443	0.484678806073249	0.861868360799608	0.0645590619526785	CERAD
ERG28	GPNMB	0.0315016175096682	0.0668115955667609	0.471499254619514	0.637284251829884	0.913825729520169	0.0391366181873826	CERAD
ERG28	ERN1	-0.0525832975757075	0.0516622693610382	-1.01782786985668	0.308759764899615	0.941616404563039	0.0261259839484517	CERAD
ERGIC1	AIF1	0.0506891510548051	0.0322806725916777	1.57026316322397	0.116353900300917	0.722672752491352	0.14105831952543	CERAD
ERGIC1	CCL3	-0.0637405097046606	0.0513341532968657	-1.24167840727885	0.21435523984767	0.903834793642797	0.0439109442659135	CERAD
ERGIC1	HIF1A	0.0828674745993396	0.0286699769334211	2.89039209176131	0.00384761599784669	0.0670752081575834	1.17343797088786	CERAD
ERGIC1	HIST	0.047520062641848	0.0500448118087424	0.949550231569592	0.342340836926651	0.870351270960589	0.0603054321511129	CERAD
ERGIC1	HSPA1A	0.0935411148242239	0.0381454850020639	2.45221983202371	0.0141977894113908	0.681905704324242	0.166275676550264	CERAD
ERGIC1	IFI44L	0.0693427957124962	0.0292852441337896	2.36784079366741	0.0178922333283751	0.297349280100526	0.526733108615007	CERAD
ERGIC1	TMEM163	0.0461511621338779	0.0299216155288745	1.54240208351524	0.122975915586213	0.777191487852904	0.109471964632673	CERAD
ERGIC1	FRMD4A	0.0126596779484068	0.0154405473831924	0.819898261002544	0.412274108217592	0.721168304102676	0.141963369104102	CERAD
ERGIC1	PICALM	0.0248354615798031	0.0132238247713875	1.87808459421966	0.0603695934947876	0.296847771849896	0.527466206555765	CERAD
ERGIC1	CD163	0.055727033227611	0.0169100228249322	3.29550313471173	0.000982456073982791	0.045721234679169	1.33988205021224	CERAD
ERGIC1	GPNMB	0.0495292315359107	0.0242220485345289	2.04479945060411	0.0408746339608865	0.364501594485125	0.438300567552929	CERAD
ERGIC1	MKI67	0.110005210162633	0.0668542836592245	1.64544744392687	0.0998775724189645	0.648812031302776	0.187881105344436	CERAD
ERGIC1	ERN1	-0.0106411849367932	0.0346013364268491	-0.307536818969112	0.758434802480803	0.984357518477365	0.00684713723758769	CERAD
ERGIC2	AIF1	0.0160368463648909	0.027342530248584	0.586516544704981	0.557528446713453	0.936724163066031	0.0283882768758495	CERAD
ERGIC2	CCL3	-0.0919423076825411	0.068489255439499	-1.34243403717186	0.179455304717689	0.898568951966009	0.0464485915551322	CERAD
ERGIC2	HIF1A	-0.0687141404518185	0.0574047682882697	-1.19701102366194	0.23130225807367	0.589682367322224	0.229381858298418	CERAD
ERGIC2	HIST	-0.00736749161078871	0.0551111049945261	-0.133684338420006	0.893652190118947	0.984162996319953	0.00693296809300595	CERAD
ERGIC2	HSPA1A	-0.00651801962915042	0.0331289646624257	-0.196746855676509	0.844025641128752	0.998476096826227	0.000662327529110016	CERAD
ERGIC2	IFI44L	0.032538478644423	0.0606083688800263	0.536864450334121	0.591361248529846	0.910655867553403	0.0406457098087488	CERAD
ERGIC2	TMEM163	0.0731681760501949	0.046008198501016	1.59032908120884	0.11176064677014	0.767391157226972	0.114983209554769	CERAD
ERGIC2	FRMD4A	-0.020369461760681	0.0182326029851711	-1.11719987416212	0.263908874412031	0.578956789170209	0.237353848924091	CERAD
ERGIC2	PICALM	-0.00761258761339605	0.014523476408625	-0.524157398629106	0.600169068714626	0.870232727204815	0.060364588042619	CERAD
ERGIC2	CD163	0.0251591606643362	0.0306442633072143	0.821007195118742	0.411642169850856	0.826049433367015	0.0829939623695347	CERAD
ERGIC2	GPNMB	0.0696803425396791	0.041024783955819	1.69849383276997	0.0894145956981617	0.50963672216618	0.292739286207357	CERAD
ERGIC2	MKI67	-0.0501238229984989	0.0755087243173477	-0.663814988951989	0.506808731083817	0.878704204686531	0.0561572954517154	CERAD
ERGIC2	ERN1	-0.00118467686797029	0.0285885873533644	-0.0414388039999069	0.966946078232758	0.999615042698009	0.000167217019794894	CERAD
ERGIC3	AIF1	-0.0033678261356388	0.0404342105438627	-0.083291502179458	0.933619757095133	0.991919490382407	0.00352357613371762	CERAD
ERGIC3	HIST	-0.019541876467076	0.0636468611700351	-0.307035981159685	0.758815985066183	0.957132715346582	0.0190278390815586	CERAD
ERGIC3	HSPA1A	-0.0310188200677021	0.0479840878185819	-0.646439715285992	0.517994626929281	0.998476096826227	0.000662327529110016	CERAD
ERGIC3	IFI44L	0.0379089865244909	0.0629139935231487	0.602552538817022	0.546806401879028	0.895650147381931	0.0478615982980673	CERAD
ERGIC3	FRMD4A	-0.085830713817836	0.0500549748544232	-1.71472893688311	0.0863949356443409	0.298515493748094	0.525033122910909	CERAD
ERGIC3	PICALM	-0.0405077086310775	0.035871672544541	-1.1292394738712	0.25879682592508	0.63198016581845	0.199296551481489	CERAD
ERGIC3	CD163	-0.0226741441466735	0.0395766253646199	-0.57291757287986	0.566700505608241	0.897726289103928	0.0468560567085045	CERAD
ERGIC3	GPNMB	-0.041339644750022	0.0416714572129111	-0.992037416373662	0.321179273565211	0.770728456469797	0.113098605903498	CERAD
ERGIC3	ERN1	-0.0134608232568805	0.043651863176354	-0.308367668122175	0.757802581122722	0.984220916555537	0.00690740962491693	CERAD
ERH	AIF1	0.034835722598288	0.0338490311416991	1.02914976952984	0.303409301930106	0.870104862799898	0.0604284041733585	CERAD
ERH	CCL3	-0.0457322896488772	0.0657996279165994	-0.695023529720298	0.487040555848306	0.954399645341972	0.0202697307229337	CERAD
ERH	HIF1A	-0.0341568064656272	0.0636614450863363	-0.536538346236163	0.591586541376817	0.84630769166691	0.0724717120219159	CERAD
ERH	HIST	0.00121924600778973	0.0612701532761065	0.0198995096730922	0.984123536292635	0.99733717229425	0.00115799383305376	CERAD
ERH	HSPA1A	0.0184916823479374	0.0543273332778792	0.340375299729037	0.733573917376168	0.998476096826227	0.000662327529110016	CERAD
ERH	IFI44L	0.0171147287515001	0.0578268191763713	0.295965245802303	0.767256622806136	0.964497590598255	0.0156988529254254	CERAD
ERH	TMEM163	-0.0668609601083989	0.0542810567270063	-1.23175494619901	0.218040637792145	0.850890745871289	0.0701261996231425	CERAD
ERH	FRMD4A	-0.00870917025087652	0.0465863509412818	-0.186946821867497	0.851702327743892	0.953032631059196	0.0208922292186154	CERAD
ERH	PICALM	-0.0237405932683385	0.0362939845009051	-0.654119232010651	0.513034991921234	0.824433658832899	0.0838442857586753	CERAD
ERH	CD163	-0.0119857511758251	0.0391257215935122	-0.306339428071088	0.759346222008297	0.949289146678671	0.0226014844320624	CERAD
ERH	GPNMB	0.0266852892432502	0.0439817081677199	0.6067360808609	0.544026073394467	0.878988616375049	0.0560167493602597	CERAD
ERH	MKI67	-0.0725804410296444	0.0786928188069379	-0.922326104592982	0.356358501522504	0.819524505303279	0.0864380556885106	CERAD
ERH	ERN1	-0.0069858475395942	0.0435433749681836	-0.160434223224512	0.872539032529829	0.994473805008345	0.00240665194644095	CERAD
ERI1	AIF1	0.0485413291588451	0.0487460019459536	0.995801239508104	0.319346727931567	0.876700544112734	0.057148723906385	CERAD
ERI1	HIF1A	0.0400499376659369	0.0690175210140678	0.58028652836971	0.561721410615221	0.830107368348919	0.0808657311591739	CERAD
ERI1	HIST	0.0484621124392675	0.0592238472196406	0.81828713794189	0.413193248681159	0.893592214971598	0.0488606234752629	CERAD
ERI1	HSPA1A	0.00727207847673855	0.0579069783396163	0.125582074652364	0.900062752961611	0.998476096826227	0.000662327529110016	CERAD
ERI1	IFI44L	0.0670651968877472	0.0570597696268694	1.17534994140891	0.239854741855455	0.734312746761517	0.134118932911427	CERAD
ERI1	TMEM163	0.115220552956564	0.0533371009127429	2.16023276452651	0.0307546549309274	0.593855576030594	0.226319161347627	CERAD
ERI1	FRMD4A	-0.0423926011695635	0.0539072744157932	-0.78639852652509	0.431634046442852	0.734045516127893	0.134277009851903	CERAD
ERI1	PICALM	0.00111641063376695	0.0166712052508744	0.0669664020667251	0.946608450402741	0.987278107504673	0.00556049318482003	CERAD
ERI1	CD163	0.0489010638625434	0.0416131483853905	1.17513492153147	0.239940741377515	0.705221644114895	0.151674367139284	CERAD
ERI1	GPNMB	0.0915122195812173	0.049993599034304	1.83047872825528	0.0671783847451576	0.452626195422801	0.344260315166171	CERAD
ERI1	MKI67	0.00548903999533804	0.073833945680634	0.0743430402471064	0.940737430598575	0.992457124589849	0.00328824623361093	CERAD
ERI1	ERN1	-0.0289002852426815	0.0494255175598685	-0.584723978007412	0.558733328568067	0.973830847109517	0.0115164728407857	CERAD
ERI2	AIF1	0.00939763048522083	0.0469338838234062	0.200231255537693	0.841299723728953	0.983484299128692	0.00723256899954998	CERAD
ERI2	HSPA1A	0.0605796576287884	0.0577455827830709	1.04907864306027	0.294141924673149	0.996949400327308	0.00132688353016553	CERAD
ERI2	FRMD4A	0.085032448398853	0.05911293265448	1.43847453645846	0.150299457310667	0.422679387856868	0.373988930212824	CERAD
ERI2	PICALM	0.068487120502424	0.0441929044343379	1.54973114754615	0.121206058879244	0.442080273065983	0.354498864170658	CERAD
ERI2	CD163	0.145612283059212	0.0541069030409401	2.6911960373898	0.00711963447248056	0.149512323922092	0.825323008070193	CERAD
ERI2	MKI67	0.117106946169221	0.0937864874752952	1.24865478302585	0.211791365871165	0.732070485445571	0.135447102047689	CERAD
ERI2	ERN1	0.0973794362784382	0.0535271402407472	1.81925348226074	0.0688727667547732	0.728243748630876	0.137723234742544	CERAD
ERI3	AIF1	0.00905227691741848	0.0347528585863645	0.260475750359431	0.794496818303036	0.98328006257293	0.00732276669808097	CERAD
ERI3	HIF1A	0.0435759449252216	0.0238061987935891	1.83044530977186	0.0671833776715479	0.323634838690742	0.489944733546956	CERAD
ERI3	HIST	-0.0138384148790004	0.0459924513656422	-0.300884481433363	0.763502584327509	0.957496308014231	0.0188628919412069	CERAD
ERI3	HSPA1A	-0.00736173911057307	0.0396800037340841	-0.185527681900129	0.852815170119094	0.998476096826227	0.000662327529110016	CERAD
ERI3	IFI44L	0.0763744049955053	0.0618515159859832	1.23480247457174	0.216904026195549	0.71744165460676	0.144213411824132	CERAD
ERI3	TMEM163	0.0502073164397963	0.0254638777086932	1.97170741291519	0.0486430169271223	0.672315983957012	0.172426563500876	CERAD
ERI3	FRMD4A	-0.0338872388080284	0.015602186563215	-2.17195446745417	0.0298590974928117	0.148854762777818	0.827237265047936	CERAD
ERI3	PICALM	0.00315135314728284	0.0115293740941534	0.273332543601035	0.784597601260693	0.945150933629183	0.0244988323287135	CERAD
ERI3	CD163	0.0183762311424755	0.014329733719383	1.28238469062542	0.199707731963868	0.658348316977917	0.181544270341827	CERAD
ERI3	GPNMB	0.00413529724605808	0.0235113221243398	0.175885355327469	0.860384010747006	0.975118737207107	0.0109424983792647	CERAD
ERI3	MKI67	-0.0674581413456203	0.027557808614866	-2.44787756125247	0.0143700478637835	0.420389751727941	0.376347879756674	CERAD
ERI3	ERN1	0.0219229991719986	0.0333957026753552	0.656461682663648	0.511527113876512	0.970408215971485	0.0130455351670664	CERAD
ERICH1	AIF1	-0.0159708255585223	0.0258866748476012	-0.61695160357771	0.537266648026261	0.9347976890543	0.0292823699128939	CERAD
ERICH1	CCL3	0.00953726140173861	0.0391701510358367	0.243482885552649	0.807631341603102	0.982483757163203	0.00767462083314858	CERAD
