## Supplementary Tables S1-17 for "Plasticity of Human Microglia and Brain Perivascular Macrophages in Aging and Alzheimer’s Disease": TableS9_dreamlet_meta_AD.csv (part 17 of 51)

ID	assay	estimate	std.error	statistic	p.value	FDR	log10FDR	coef
ERICH1	HIF1A	0.0517048613530739	0.0243451262587346	2.12382802223189	0.0336845268833357	0.229651358984444	0.638930980258256	CERAD
ERICH1	HIST	-0.00143138202968212	0.0229694803114626	-0.0623166919874893	0.950310636027327	0.99447230882898	0.00240730534015318	CERAD
ERICH1	HSPA1A	0.068935187563679	0.034300766984792	2.00972729251923	0.0444600597089968	0.818492281496236	0.0869854116941885	CERAD
ERICH1	IFI44L	-0.00906505178475508	0.0242128231564775	-0.374390533733773	0.708113784698679	0.950109157352466	0.0222264960664308	CERAD
ERICH1	TMEM163	0.071385817429061	0.0276278649193897	2.58383402544296	0.00977088022054154	0.43968960992437	0.356853796845218	CERAD
ERICH1	FRMD4A	-0.00193657661842269	0.0147623867625098	-0.131183164997463	0.895630413249024	0.965950263874236	0.0150452345379736	CERAD
ERICH1	PICALM	0.0282811705507048	0.0137811234971378	2.05216726753653	0.0401534093814822	0.229286562578445	0.639621396508759	CERAD
ERICH1	CD163	0.0202931551904853	0.0160544154769343	1.26402329749351	0.206221665001146	0.66428481376543	0.177645675863827	CERAD
ERICH1	GPNMB	0.0807386217670827	0.0232615315623425	3.47090738847945	0.000518702862118792	0.0310529533797024	1.50789708870765	CERAD
ERICH1	MKI67	-0.0188193926112963	0.0267063409336494	-0.704678812348427	0.481010139690617	0.87100439472631	0.0599796537172842	CERAD
ERICH1	ERN1	0.047696377640139	0.0439204015341569	1.08597316905324	0.27749086304027	0.9317793762169	0.0306869063521889	CERAD
ERICH6	ERN1	-0.0674116749848926	0.0598723631293228	-1.12592307137243	0.260198082824681	0.924967475466173	0.0338735380435691	CERAD
ERLEC1	AIF1	0.00746840749339947	0.0329076229223084	0.22695068285642	0.820462090902099	0.983484299128692	0.00723256899954998	CERAD
ERLEC1	CCL3	-0.0322507574109653	0.0842051611642962	-0.383002145771558	0.701718173076818	0.973251158792867	0.0117750705206168	CERAD
ERLEC1	HIF1A	0.0777721880343017	0.0611110723718281	1.27263661094179	0.203147020841665	0.557961066827672	0.253396104022649	CERAD
ERLEC1	HIST	-0.105888250204922	0.0492458300348001	-2.15019728838147	0.0315396125641281	0.449942489712159	0.346842992884208	CERAD
ERLEC1	HSPA1A	0.0063481147725673	0.0456394258527269	0.139092783354723	0.889376830842028	0.998476096826227	0.000662327529110016	CERAD
ERLEC1	IFI44L	0.04518375979233	0.0649211290044684	0.69597926723086	0.486441813819922	0.877773082934162	0.05661774100346	CERAD
ERLEC1	TMEM163	-0.0630175764461114	0.0639417227685284	-0.985547053122694	0.324355430854532	0.894555471932784	0.0483927233947196	CERAD
ERLEC1	FRMD4A	-0.0179044477987513	0.0402981280352426	-0.44429973975697	0.656825889371738	0.870363453101656	0.0602993534564594	CERAD
ERLEC1	PICALM	-0.0191001259541628	0.0154521167034654	-1.23608475917602	0.216427059422043	0.583431385430176	0.234010211908651	CERAD
ERLEC1	CD163	-0.0282106821327274	0.0354041253953473	-0.796819066075128	0.425556120377356	0.833092040877118	0.0793070146354218	CERAD
ERLEC1	GPNMB	0.0340521892696982	0.048030846372726	0.708965005643426	0.478346193232999	0.855958172764603	0.0675474570300342	CERAD
ERLEC1	MKI67	-0.0753867053204351	0.0676794157765148	-1.11387937462951	0.265330938879443	0.770145420388494	0.113427262737451	CERAD
ERLEC1	ERN1	0.0207686703497251	0.0427183587572762	0.486176692033786	0.626841895366401	0.979131647186697	0.00915891207532584	CERAD
ERLIN1	AIF1	-0.0204435817406086	0.0407053906056034	-0.502232786283455	0.615503782747463	0.950641173513492	0.0219833797714616	CERAD
ERLIN1	HIF1A	-0.0475851188028972	0.0770741854670705	-0.617393729359977	0.53697505706312	0.815950937094584	0.088335954468798	CERAD
ERLIN1	HIST	0.0574269810990472	0.0617135505004664	0.930540872034469	0.352091112428594	0.873868400576442	0.0585539646272695	CERAD
ERLIN1	HSPA1A	0.0323313624062371	0.0461017078075002	0.701305091369678	0.483112637032348	0.998476096826227	0.000662327529110016	CERAD
ERLIN1	TMEM163	0.0250970081526512	0.0604263188169528	0.415332402238115	0.677898584217877	0.964860872863363	0.0155353047948296	CERAD
ERLIN1	FRMD4A	0.0126059591078311	0.0504501344171132	0.249869683271944	0.802688128923179	0.930975815288494	0.0310616008910294	CERAD
ERLIN1	PICALM	0.0265722764453928	0.0248736306187947	1.06829102886631	0.285389253948819	0.656622362156166	0.182684330873126	CERAD
ERLIN1	CD163	0.0064625382198851	0.0406680413456313	0.158909502549213	0.873740173880842	0.979269968572006	0.00909756386770047	CERAD
ERLIN1	GPNMB	-0.0188041364331666	0.0463685574150339	-0.405536369502618	0.685083290294264	0.932536765829393	0.0303340368575423	CERAD
ERLIN1	MKI67	0.0667793560342366	0.0787805588041912	0.84766288850802	0.396625739881473	0.833463129074121	0.0791136078261813	CERAD
ERLIN1	ERN1	0.00772650811964746	0.0413064750347618	0.187053194762932	0.851618925522231	0.991577947135841	0.0036731405808151	CERAD
ERLIN2	AIF1	0.0166545678625503	0.0399229649152158	0.417167610119126	0.676555814735163	0.959110386871784	0.0181314057069359	CERAD
ERLIN2	HIST	0.134304899721497	0.0580559461229943	2.31337026937716	0.0207022902441912	0.397027740150281	0.40117914821595	CERAD
ERLIN2	HSPA1A	-0.0343288991000777	0.0588376186076044	-0.583451538530502	0.559589371503561	0.998476096826227	0.000662327529110016	CERAD
ERLIN2	IFI44L	0.0373562810259318	0.0719036661576083	0.519532355193812	0.603389556142889	0.916175163030381	0.0380214858682304	CERAD
ERLIN2	TMEM163	-0.0348038136342066	0.0622000812805413	-0.559546111800575	0.575789070354412	0.946709502887303	0.02378326349654	CERAD
ERLIN2	FRMD4A	-0.0349816840052824	0.0491192427702032	-0.712178812872561	0.476354055096869	0.767334980190916	0.115015003340234	CERAD
ERLIN2	PICALM	0.0416703922967128	0.0321859407656797	1.29467684664189	0.195431730351317	0.55863609370027	0.252871007789231	CERAD
ERLIN2	CD163	0.142345355737644	0.0522198939487014	2.72588366183735	0.00641295975701702	0.14073559315103	0.851596052144452	CERAD
ERLIN2	GPNMB	0.0724912325799399	0.0488335252153589	1.48445626770234	0.13768791681102	0.606257338107158	0.217342991680139	CERAD
ERLIN2	ERN1	0.0213168855065172	0.0485544196867055	0.439030795632264	0.66063922232857	0.980065234718472	0.00874501600611862	CERAD
ERMAP	AIF1	0.00358725629990227	0.0451380551830645	0.0794729920319691	0.936656412887389	0.993282816441532	0.00292707765539431	CERAD
ERMAP	HIF1A	-0.0628058600407431	0.0827395233579233	-0.759079306863432	0.447805116931399	0.767048292303146	0.11517729260833	CERAD
ERMAP	HIST	-0.0190841546891165	0.065307483030292	-0.292220030593808	0.770118397499122	0.960494191552375	0.017505257126472	CERAD
ERMAP	HSPA1A	-0.064903811855155	0.0442348994808461	-1.46725351740109	0.14230710334467	0.955297763677653	0.0198612389229274	CERAD
ERMAP	IFI44L	0.124349139986615	0.0686859088133708	1.81040248480207	0.0702333942528422	0.493317675832145	0.306873323259052	CERAD
ERMAP	TMEM163	0.0926135625510151	0.0625258226430057	1.48120502275991	0.138551948180418	0.78888908664003	0.102984051855466	CERAD
ERMAP	FRMD4A	-0.0573043244113149	0.0180361624253726	-3.17719052755376	0.00148709305984639	0.018541031638865	1.73186610500265	CERAD
ERMAP	PICALM	0.00709950625470047	0.0156391225447026	0.453958093518825	0.649858989331323	0.891661781640156	0.0497998476661934	CERAD
ERMAP	CD163	0.0288146370088854	0.020981339026683	1.37334595147814	0.169644823657699	0.625181341780323	0.20399399175772	CERAD
ERMAP	GPNMB	0.0508059465129622	0.0517602146255883	0.981563675507746	0.326314850156472	0.773579626340571	0.11149497672803	CERAD
ERMAP	MKI67	0.0766482640080304	0.0722266246230584	1.06121896749361	0.288590401407819	0.784646961869759	0.105325702489244	CERAD
ERMAP	ERN1	0.0412222905652802	0.0365608898762661	1.12749691555074	0.259532443880757	0.924967475466173	0.0338735380435691	CERAD
ERMARD	AIF1	0.00531024025169172	0.0416154716569608	0.127602548769948	0.89846351399721	0.991011556513403	0.00392128103365782	CERAD
ERMARD	HIST	-0.129645108107225	0.0616958526831288	-2.10135855927116	0.0356095028336694	0.476222596059256	0.322190001810119	CERAD
ERMARD	HSPA1A	0.0199271602988162	0.0520021837519816	0.383198528620577	0.701572568906575	0.998476096826227	0.000662327529110016	CERAD
ERMARD	FRMD4A	-0.0908054605460676	0.0560515868219547	-1.62003371705616	0.105225034272976	0.337803614976927	0.471335707174332	CERAD
ERMARD	PICALM	0.00160913711255579	0.0351750547279237	0.0457465418320551	0.963512267598946	0.993889405159655	0.00266193894382801	CERAD
ERMARD	CD163	0.0216977620551989	0.0525387726179313	0.412985705109401	0.679617087038765	0.92622649691368	0.0332827991369883	CERAD
ERMARD	GPNMB	0.104299538614067	0.0656844585337267	1.58788762124777	0.112311753137238	0.557605077105502	0.253673280554119	CERAD
ERMARD	ERN1	0.0540096397930455	0.0411602965463976	1.31217810183082	0.189460048648043	0.873989982016709	0.0584935453745189	CERAD
ERMN	PICALM	-0.196967895835717	0.116154878776364	-1.69573502129811	0.0899360730237189	0.374424823824579	0.426635365883053	CERAD
ERMP1	AIF1	0.0265569365981686	0.0422443242474542	0.628650998004045	0.529577565198405	0.934411196441989	0.0294619663320181	CERAD
ERMP1	HSPA1A	-0.106310310624635	0.0486012804108622	-2.18739732216757	0.0287135314971595	0.76103017654093	0.118598122144836	CERAD
ERMP1	FRMD4A	-0.00649733535125723	0.0203235425393311	-0.319695020623657	0.749199534818559	0.910322262524133	0.0408048361843763	CERAD
ERMP1	PICALM	-0.0111859667609961	0.0167743521097438	-0.666849407226791	0.504868329991076	0.820087817978066	0.08613963929776	CERAD
ERMP1	CD163	-0.0337350452341174	0.0534598350015275	-0.63103534145127	0.528017416560422	0.882647647319152	0.0542126320562308	CERAD
ERMP1	GPNMB	-0.0815694376730809	0.0671699293462591	-1.21437432593673	0.224604814832822	0.693652357796388	0.158858133173339	CERAD
ERMP1	ERN1	0.045928426425258	0.0466689069587417	0.984133321696641	0.325049965076557	0.942967120747414	0.0255034499211108	CERAD
ERN1	AIF1	0.0777539995476923	0.0628713060872649	1.2367167852338	0.216192244920958	0.826819427557119	0.082589327422436	CERAD
ERN1	CCL3	-0.02800445683093	0.104942141612993	-0.266856159027183	0.789579912892451	0.982483757163203	0.00767462083314858	CERAD
ERN1	HIF1A	-0.0313588030484815	0.0784250950696449	-0.39985674254693	0.68926203468689	0.893961806893149	0.0486810353538306	CERAD
ERN1	HIST	0.0177937186402554	0.0679941126355509	0.261694990206431	0.793556603209823	0.964618655512834	0.0156443431730673	CERAD
ERN1	HSPA1A	0.115027956081887	0.0524315970591656	2.19386710559446	0.0282449648077786	0.76103017654093	0.118598122144836	CERAD
ERN1	IFI44L	-0.122371164830807	0.0751195428887953	-1.62901902920205	0.10330899063834	0.572462116571146	0.242253248042187	CERAD
ERN1	TMEM163	0.0447333233461351	0.0792077665693438	0.564759306866361	0.57223748897709	0.946709502887303	0.02378326349654	CERAD
ERN1	FRMD4A	0.00489659650622052	0.0644458560243582	0.075980005671269	0.939435005371491	0.979368214984725	0.00905399494792243	CERAD
ERN1	PICALM	0.0303293259905342	0.0363926888944518	0.833390631796872	0.404624456463954	0.75843056711929	0.120084171893992	CERAD
ERN1	CD163	-0.0415743593908106	0.052943132324661	-0.785264444420589	0.432298537851687	0.836213645168976	0.0776827499962702	CERAD
ERN1	GPNMB	0.0154217175328378	0.053263580861606	0.289535875796782	0.772171330026631	0.955594615498014	0.0197263060402935	CERAD
ERN1	MKI67	0.175553453615127	0.110047091343974	1.59525755266352	0.110654653500368	0.668577063824702	0.17484852637526	CERAD
ERN1	ERN1	0.0100897845423599	0.0535016103685115	0.188588427018605	0.850415403952799	0.991577947135841	0.0036731405808151	CERAD
ERO1A	AIF1	0.0535235520845893	0.0420999149319425	1.27134584882449	0.203605638079338	0.80921266805779	0.0919373270572753	CERAD
ERO1A	CCL3	0.182362338845864	0.093888214404504	1.94233472222809	0.0520965921669547	0.77784411519672	0.10910742960821	CERAD
ERO1A	HIF1A	0.01370921493603	0.0477647832901546	0.287015118497475	0.774100744153155	0.924651776701011	0.0340217915101397	CERAD
ERO1A	HIST	0.0479191944430667	0.065812806164161	0.728113527381568	0.466544093754756	0.909986934853974	0.0409648430212768	CERAD
ERO1A	HSPA1A	-0.00801723994013952	0.0780267554951622	-0.102749882258485	0.91816148280342	0.998476096826227	0.000662327529110016	CERAD
ERO1A	IFI44L	-0.0422120197382525	0.0632054683388532	-0.667853919093647	0.504226844542248	0.881346089519894	0.0548535180875929	CERAD
ERO1A	TMEM163	-0.0328028371906479	0.0589491947780988	-0.556459461645353	0.577896799702494	0.946709502887303	0.02378326349654	CERAD
ERO1A	FRMD4A	-0.0171365284634883	0.0176790308349704	-0.969313794599588	0.332388648682704	0.647367223984141	0.188849292581211	CERAD
ERO1A	PICALM	-0.0021538578062681	0.0153976885001508	-0.139881892418268	0.888753308371015	0.976218398643019	0.0104530115188338	CERAD
ERO1A	CD163	-0.00190545662689583	0.0203678129883304	-0.0935523430025379	0.92546476827992	0.986588279784247	0.00586404806226379	CERAD
ERO1A	GPNMB	0.0980680786593652	0.0543079958400486	1.80577605824751	0.0709533266471348	0.456844293096054	0.340231795929782	CERAD
ERO1A	MKI67	0.0113542778252171	0.0761554633010535	0.149093411464545	0.881479924675029	0.97767504912619	0.00980546813838469	CERAD
ERO1A	ERN1	0.0455117127242843	0.067326326441058	0.675986870665345	0.499048980978825	0.970120915175255	0.013174132207284	CERAD
ERO1B	AIF1	0.0411134602471499	0.0575400489707818	0.714519034699239	0.474906290203459	0.924686831676378	0.0340053270484149	CERAD
ERO1B	CCL3	-0.0198498927967415	0.0827852074701941	-0.239775841642823	0.810504036284733	0.982483757163203	0.00767462083314858	CERAD
ERO1B	HIF1A	0.0135552034701224	0.0263356544256215	0.514709194275224	0.606756247587042	0.855580356695219	0.0677391949710139	CERAD
ERO1B	HIST	0.0666590941619954	0.0614158449341773	1.08537290716162	0.277756526873109	0.833391922500506	0.0791507131785468	CERAD
ERO1B	HSPA1A	0.0722487296467308	0.0582415016239821	1.24050252195044	0.214789581969042	0.978448352746858	0.00946209357166191	CERAD
ERO1B	IFI44L	0.0831189646490308	0.0712619524221181	1.16638629484466	0.243458297153571	0.736991745195799	0.132537376504572	CERAD
ERO1B	TMEM163	0.0498194218359483	0.070161054058632	0.71007231154645	0.477659295453732	0.936388936649822	0.0285437260949321	CERAD
ERO1B	FRMD4A	-0.0378183844514163	0.0188251595831315	-2.0089276951099	0.0445448023238628	0.195707407933459	0.708392735079181	CERAD
ERO1B	PICALM	0.0200625519581779	0.0155964481344939	1.28635390475903	0.19831957776357	0.562162756950706	0.250137929604709	CERAD
ERO1B	CD163	-0.018226067702552	0.0190448368079077	-0.95700834228121	0.338563044357132	0.781571904323224	0.107031060876667	CERAD
ERO1B	GPNMB	-0.035570327892397	0.030950274489321	-1.14927342258855	0.250443253589193	0.715781756483117	0.145219374903379	CERAD
ERO1B	MKI67	0.0902299445154162	0.100665602760743	0.896333425131026	0.370074712305816	0.824478751967112	0.0838205322842799	CERAD
ERO1B	ERN1	0.0540666712267156	0.0733431159232491	0.737174451154958	0.461016268186193	0.966738813275349	0.0146908447122498	CERAD
ERP27	PICALM	0.00529895981818442	0.0619683034179908	0.085510809977186	0.931855301831123	0.98560281722892	0.00629806379853596	CERAD
ERP29	AIF1	0.071263911170921	0.0429447568007817	1.65943217472415	0.0970287373455	0.692276780496163	0.159720234720358	CERAD
ERP29	CCL3	0.0701869705535903	0.0780502934762776	0.899253128047785	0.368517847490938	0.93310439399891	0.0300697654695507	CERAD
ERP29	HIF1A	0.0362924075712964	0.0718635725286481	0.505018137761362	0.613546096730047	0.860639498837388	0.0651787259580055	CERAD
ERP29	HIST	-0.0313775936070223	0.0638167745452549	-0.491682536928771	0.622943785295837	0.932944875209723	0.0301440165959447	CERAD
ERP29	HSPA1A	-0.028419488786582	0.0755522781512451	-0.376156609463055	0.706800471121195	0.998476096826227	0.000662327529110016	CERAD
ERP29	IFI44L	0.0855848430368666	0.073441509046895	1.16534701080581	0.243878557111947	0.736991745195799	0.132537376504572	CERAD
ERP29	TMEM163	-0.0647865401160013	0.0660379947293462	-0.981049475858951	0.326568343854032	0.894555471932784	0.0483927233947196	CERAD
ERP29	FRMD4A	-0.0221407558075163	0.0645480321595209	-0.343012096058927	0.731589360270359	0.903257203726022	0.0441885661275185	CERAD
ERP29	PICALM	-0.0102038287402268	0.0516557858452111	-0.197535059689209	0.843408848235886	0.962482643056331	0.0166070936042165	CERAD
ERP29	CD163	-0.0419339805417294	0.053419400850357	-0.784995336417165	0.432456302912972	0.836213645168976	0.0776827499962702	CERAD
ERP29	GPNMB	0.0355871883414129	0.0476323973887038	0.747121503270221	0.454990221291139	0.844628218845582	0.0733344129842859	CERAD
ERP29	MKI67	-0.0361756312058451	0.0803246366278197	-0.450367816457896	0.652445247028882	0.924804394781551	0.0339501150991067	CERAD
ERP29	ERN1	0.0353543647922825	0.0716702254975548	0.493292222074684	0.621806123324123	0.977420136497999	0.00991871801924207	CERAD
ERP44	AIF1	0.00385046766170046	0.0211388166464993	0.182151523715407	0.855463814937707	0.983484299128692	0.00723256899954998	CERAD
ERP44	CCL3	-0.0628332963710678	0.0402363056763128	-1.56160699435331	0.118380600750831	0.879414944344553	0.0558061584670193	CERAD
ERP44	HIF1A	-0.0335225209551556	0.0181053190375725	-1.85152887312226	0.0640935049137079	0.318499711762127	0.496890956359006	CERAD
ERP44	HIST	-0.0454505222024659	0.0202663349584463	-2.24266115682272	0.0249186732599997	0.413582308837583	0.383438046651395	CERAD
ERP44	HSPA1A	0.0212201932088801	0.0334148806154586	0.635052192856349	0.52539437537584	0.998476096826227	0.000662327529110016	CERAD
ERP44	IFI44L	-0.0226735604809179	0.0231135362004827	-0.980964586476574	0.326610205509957	0.792324090002126	0.101097139484313	CERAD
ERP44	TMEM163	-0.00590990476784661	0.0216457744016146	-0.273028105079289	0.784831611311527	0.971748798870637	0.0124459875057279	CERAD
ERP44	FRMD4A	-0.0222706828875578	0.0116861405849861	-1.90573463716246	0.0566846430005126	0.2284861840687	0.641140055393386	CERAD
ERP44	PICALM	0.0125244112382556	0.00980953517735387	1.27675888936809	0.201687383601431	0.5663631819572	0.246904986943543	CERAD
ERP44	CD163	0.00400841574896867	0.0131051497911827	0.305865695000723	0.759706906383927	0.949289146678671	0.0226014844320624	CERAD
ERP44	GPNMB	0.00417369763940254	0.0196775100154987	0.212104968368212	0.832025143693093	0.968257035682852	0.0140093385999351	CERAD
ERP44	MKI67	-0.0152293916778624	0.0255759108821957	-0.595458427580935	0.551537079984466	0.901846937969938	0.0448671649366947	CERAD
ERP44	ERN1	-0.0270931933252742	0.0282086754875248	-0.960456060308684	0.336825735188707	0.94510653000172	0.0245192361633849	CERAD
ERRFI1	AIF1	0.0233526968685334	0.056789209717569	0.411217148198996	0.680913315229367	0.960529519493495	0.0174892836329657	CERAD
ERRFI1	HIST	0.17958135449438	0.077947323800789	2.30388095110666	0.0212293272893942	0.397921078269753	0.400203055239677	CERAD
ERRFI1	HSPA1A	-0.0642667416919747	0.0583882145296585	-1.10068002951743	0.271035940884276	0.996949400327308	0.00132688353016553	CERAD
ERRFI1	FRMD4A	0.0198018002194432	0.0761714397038821	0.259963580791213	0.794891866295774	0.928710502766437	0.0321196429975504	CERAD
ERRFI1	PICALM	0.0362794932838434	0.0556803203281447	0.651567610783037	0.514680147831412	0.825436354305933	0.0833164076093503	CERAD
ERRFI1	CD163	-0.0139251931158761	0.077919214948994	-0.178713211176364	0.858162895172657	0.975448131398786	0.0107958188847243	CERAD
ERRFI1	ERN1	0.0291820713822629	0.061330188281669	0.475819041158645	0.6342033032228	0.979131647186697	0.00915891207532584	CERAD
ERV3-1	AIF1	-0.0410804326570374	0.0538696830264197	-0.762589091843924	0.44570849201695	0.914395564150667	0.0388658894255051	CERAD
ERV3-1	CCL3	0.0139107733690185	0.0868030195319343	0.160256791111982	0.872678794585791	0.984146199368383	0.0069403803668456	CERAD
ERV3-1	HIF1A	0.054771723603749	0.0925482220124978	0.591818215549863	0.553972324069156	0.827701528358358	0.082126242871723	CERAD
ERV3-1	HIST	-0.0628184975148732	0.0727327282238624	-0.86368955281762	0.387758454201193	0.882276929902858	0.0543950767144193	CERAD
ERV3-1	HSPA1A	-0.0166788877137621	0.0570052337865953	-0.292585199741504	0.769839227848944	0.998476096826227	0.000662327529110016	CERAD
ERV3-1	IFI44L	-0.0241230072767026	0.0716454146829897	-0.33669994630417	0.736343103851901	0.957151713173481	0.0190192189922263	CERAD
ERV3-1	TMEM163	-0.0511024067698225	0.0646251687961425	-0.790750844009754	0.429089399816769	0.928937279289249	0.0320136080495664	CERAD
ERV3-1	FRMD4A	-0.10988813636654	0.0578087674227912	-1.90089049231685	0.0573163576942819	0.230280840169787	0.637742194709188	CERAD
ERV3-1	PICALM	-0.0490936790460842	0.0377550361361027	-1.30032133644653	0.193490858224614	0.556200503506037	0.254768622322283	CERAD
ERV3-1	CD163	-0.0908046160245648	0.0486923363202275	-1.8648646355226	0.0622003805564212	0.42796264809288	0.36859413387242	CERAD
ERV3-1	GPNMB	-0.123225730032798	0.060074034405315	-2.05123113925399	0.0402444427817439	0.36213693382559	0.441127179853894	CERAD
ERV3-1	MKI67	-0.158367348575159	0.0948241197664383	-1.67011672731826	0.0948962712469573	0.647826952130191	0.188540987604131	CERAD
ERV3-1	ERN1	-0.02723914223777	0.0448297823377106	-0.607612636451653	0.543444417863014	0.972671775898819	0.0120336859022884	CERAD
ERVK3-1	AIF1	-0.0876273381973607	0.0426285118159425	-2.05560397171991	0.0398207046624904	0.578387450140262	0.237781138939603	CERAD
ERVK3-1	HIST	-0.0765001052255913	0.062234566919555	-1.22922210295889	0.218988543981761	0.78934649544141	0.102732314882569	CERAD
ERVK3-1	HSPA1A	-0.0931997609619751	0.0442181540576234	-2.1077261805303	0.035054681357544	0.785909174298845	0.104627641466989	CERAD
ERVK3-1	TMEM163	-0.0177773218474001	0.0607649429184408	-0.29255885044212	0.769859370734224	0.969842900480975	0.0132986090119191	CERAD
ERVK3-1	FRMD4A	0.049499751033239	0.0456163266754839	1.08513233398607	0.2778630483185	0.591480533001513	0.228059544441203	CERAD
ERVK3-1	PICALM	-0.00785269141840613	0.0313927443443505	-0.250143515083265	0.802476365211562	0.950453296398004	0.0220692187406337	CERAD
ERVK3-1	CD163	-0.0505419151715953	0.0374773160136249	-1.34860018132624	0.177465422412843	0.635476468107619	0.196900526872723	CERAD
ERVK3-1	GPNMB	0.0247002306895207	0.0611178233539581	0.404141203564656	0.686108887126151	0.932758194367407	0.030230926952997	CERAD
ERVK3-1	ERN1	-0.0366460997057349	0.0449907574247613	-0.814525066998899	0.415344217979773	0.961863812868107	0.0168864139359765	CERAD
ESCO1	AIF1	-0.0263075073653371	0.0319712277285176	-0.822849456665419	0.410593608132218	0.908890859017559	0.0414882643822138	CERAD
ESCO1	CCL3	0.00862440196847615	0.078969589738038	0.109211685119366	0.913034592363453	0.990618074887363	0.00409375211347788	CERAD
ESCO1	HIF1A	0.00230073629585293	0.0242888340759099	0.0947240319836858	0.924534029040066	0.975259459615011	0.0108798285181695	CERAD
ESCO1	HIST	-0.0541401349742703	0.0503669963473755	-1.07491291719824	0.282413718219562	0.835250672774879	0.0781831658756437	CERAD
ESCO1	HSPA1A	-0.00651328956117652	0.0308659390404098	-0.211018675072522	0.832872698860915	0.998476096826227	0.000662327529110016	CERAD
ESCO1	IFI44L	0.0462441854118106	0.0617163365293942	0.749302178521006	0.453675095055618	0.860508497734368	0.0652448365497595	CERAD
ESCO1	TMEM163	-0.0306932058732443	0.0534822011171911	-0.573895711696474	0.566038375131608	0.946709502887303	0.02378326349654	CERAD
ESCO1	FRMD4A	-0.0330599013215881	0.0171352315338603	-1.9293524722009	0.0536871197377372	0.220683464804309	0.65623020609195	CERAD
ESCO1	PICALM	-0.016068677105193	0.0122182471537811	-1.31513767097274	0.188463638101962	0.547518913236223	0.261600874164088	CERAD
ESCO1	CD163	-0.0188930452485991	0.0148759176552523	-1.2700423386606	0.204069549199112	0.661034978011103	0.17977555964401	CERAD
ESCO1	GPNMB	-0.0284921409771158	0.0393951067284852	-0.723240608877807	0.469532073878029	0.850390498729787	0.0703816007569564	CERAD
ESCO1	MKI67	-0.102654228162813	0.0919736247108182	-1.11612680793626	0.264367858531605	0.770145420388494	0.113427262737451	CERAD
ESCO1	ERN1	-0.0079076318684586	0.0316948880682108	-0.249492342469882	0.802979963493302	0.988102593543814	0.00519796077999502	CERAD
ESCO2	MKI67	0.172355424488775	0.109753001700658	1.57039371878739	0.116323542854116	0.673540081281383	0.171636555009461	CERAD
ESCO2	ERN1	-0.0322668220494766	0.0816802201763039	-0.395038382362704	0.692814561788313	0.981897763230611	0.00793372929681578	CERAD
ESD	AIF1	0.0265509469852676	0.0396621728475376	0.669427443809751	0.503222850030378	0.928485134657347	0.0322250450614829	CERAD
ESD	CCL3	0.0496614224338592	0.0689231362063604	0.72053341109101	0.471196636078891	0.949748592258825	0.0223913414949343	CERAD
ESD	HIF1A	0.0052803664899671	0.0646987536259089	0.0816146555233262	0.934953146753254	0.975644512274398	0.0107083938911506	CERAD
ESD	HIST	-0.06475219882908	0.0472001805070841	-1.37186337283947	0.170105974466303	0.741889719970349	0.129660646699176	CERAD
ESD	HSPA1A	-0.081028977648007	0.0477226279164092	-1.69791524871466	0.0895237588072467	0.92295839589204	0.0348178751839906	CERAD
ESD	IFI44L	0.0173607181891044	0.0595622869587428	0.291471652207205	0.770690621396026	0.964741248308131	0.0155891524598314	CERAD
ESD	TMEM163	-0.0446870001618551	0.056781480327569	-0.786999562252664	0.431282122412991	0.928937279289249	0.0320136080495664	CERAD
ESD	FRMD4A	0.00424945115402017	0.0457188679291071	0.0929474273205863	0.925945327247102	0.975802995422473	0.0106378530679272	CERAD
ESD	PICALM	-0.00302377972485388	0.0389583297256012	-0.077615743440531	0.938133718706423	0.98614383243342	0.00605973711100074	CERAD
ESD	CD163	-0.0468944710117168	0.0361222735423369	-1.29821482462211	0.194213525341391	0.652804707815292	0.18521672225231	CERAD
ESD	GPNMB	-0.0183648082624602	0.0373394782437844	-0.491833553285316	0.622837014567298	0.910204603039412	0.0408609725325901	CERAD
ESD	MKI67	-0.0883663207459074	0.0717372379585723	-1.23180545084463	0.21802176667154	0.738492380598746	0.13165398116583	CERAD
ESD	ERN1	-0.0364734622638076	0.0549214421719039	-0.664102412854453	0.506624765958138	0.970145311224317	0.0131632109539587	CERAD
ESF1	AIF1	0.0235198480875338	0.0395681790969864	0.594413203344127	0.552235779678566	0.936724163066031	0.0283882768758495	CERAD
ESF1	CCL3	-0.0800324015652316	0.0737757880082343	-1.08480578419981	0.278007683146804	0.93310439399891	0.0300697654695507	CERAD
ESF1	HIF1A	-0.110201945420696	0.0595535666831932	-1.85046759679293	0.0642461841270228	0.318499711762127	0.496890956359006	CERAD
ESF1	HIST	-0.0188962509311961	0.059993332806191	-0.314972515233328	0.752782522188615	0.956691535668294	0.0192280684423273	CERAD
ESF1	HSPA1A	-0.0380249409329735	0.0407019192864833	-0.934229677606413	0.350185430074941	0.998476096826227	0.000662327529110016	CERAD
ESF1	IFI44L	0.0362776968990713	0.0773431638055399	0.469048524964437	0.639034951440173	0.92842548038465	0.0322529489586906	CERAD
ESF1	TMEM163	-0.0354668951099918	0.0302704579785719	-1.17166694785716	0.241330797924086	0.860851908548793	0.0650715533451907	CERAD
ESF1	FRMD4A	-0.0503034126382583	0.0186509578319632	-2.69709540343556	0.00699472274402002	0.0544661119721674	1.26387362544836	CERAD
ESF1	PICALM	-0.020155110063814	0.0151031483535555	-1.33449725792234	0.182040944917531	0.539669888921661	0.267871812877865	CERAD
ESF1	CD163	-0.0324463259275309	0.0167848130159246	-1.93307640047866	0.053226786800748	0.398066908179121	0.40004392438162	CERAD
ESF1	GPNMB	0.0263943028660922	0.0713794249473731	0.369774663855199	0.71155039460091	0.941996759741674	0.0259505910805104	CERAD
ESF1	MKI67	-0.0273413512724863	0.0357514784968385	-0.76476141468958	0.444413628043268	0.855556569425423	0.0677512696096417	CERAD
ESF1	ERN1	0.00290844012420395	0.0391296704611304	0.0743282550026344	0.940749194968214	0.999615042698009	0.000167217019794894	CERAD
ESR1	AIF1	0.0786646541719458	0.0606756619657163	1.29647788954316	0.194810892743645	0.802193599623258	0.0957208073997347	CERAD
ESR1	HIF1A	0.108108128501305	0.0351805405129971	3.0729524596521	0.00211952250750516	0.0471573139996674	1.32645093954691	CERAD
ESR1	HIST	0.16311616166659	0.080343497295872	2.03023476891852	0.0423326812263859	0.501788819401092	0.299479019638597	CERAD
ESR1	HSPA1A	0.137805254637546	0.0551589215837685	2.49833119794166	0.012477955358512	0.681905704324242	0.166275676550264	CERAD
ESR1	IFI44L	0.0818946955824719	0.0424226051383553	1.93044946946054	0.0535511704587452	0.454684470670748	0.342289878469563	CERAD
ESR1	TMEM163	0.216723051923193	0.0861820097776405	2.51471336630885	0.0119129193447629	0.449260102443451	0.347502148195362	CERAD
ESR1	FRMD4A	0.309909457577348	0.110898694816903	2.79452754686624	0.00519756124199666	0.0440910820884759	1.35564924253709	CERAD
ESR1	PICALM	0.0692092518362132	0.0234920697222545	2.94606872252936	0.00321840885918155	0.0387833030874768	1.41135520578915	CERAD
ESR1	CD163	-0.00168970153052806	0.0219120592464074	-0.0771128587928171	0.938533763623916	0.988576040637233	0.00498991941148777	CERAD
ESR1	GPNMB	0.10968551725905	0.0356414908224601	3.0774671521296	0.0020876784589298	0.0767272505463956	1.11505036408159	CERAD
ESR1	MKI67	-0.230886213303374	0.093148912200291	-2.47867857873548	0.013187008034467	0.416348516990671	0.380542977934746	CERAD
ESR1	ERN1	0.22130368441251	0.0588092119188431	3.76307855847329	0.000167834451183631	0.0535595334974187	1.27116321434074	CERAD
ESRRA	AIF1	-0.00933903588489946	0.0391489819348848	-0.238551181239726	0.811453623954376	0.983484299128692	0.00723256899954998	CERAD
ESRRA	HIF1A	-0.0305640752855932	0.0739255825230991	-0.413443820696889	0.679281474630709	0.890039292378184	0.0505908202243569	CERAD
ESRRA	HIST	-0.104203912555348	0.0614879944220895	-1.69470338941342	0.0901317023810372	0.622472972176709	0.205879500921933	CERAD
ESRRA	HSPA1A	0.0361317891935	0.0538102396860142	0.6714667952481	0.501923205593651	0.998476096826227	0.000662327529110016	CERAD
ESRRA	IFI44L	-0.0600512880030775	0.0733892152925044	-0.81825766584005	0.413210073715238	0.841573807217059	0.0749077897755503	CERAD
ESRRA	TMEM163	-0.017772178631461	0.0732405310596653	-0.242654966783118	0.808272696146726	0.974632353157655	0.0111591762046429	CERAD
ESRRA	FRMD4A	-0.0446954485964487	0.0473891896642124	-0.943157055715643	0.345600575528841	0.661496638780824	0.179472358222738	CERAD
ESRRA	PICALM	-0.0430161707561921	0.0369465900478991	-1.16427986183364	0.244310614902144	0.616526402831827	0.210048319946374	CERAD
ESRRA	CD163	0.0349921910038431	0.0508295617559619	0.688422048016945	0.491187043456455	0.864313739207719	0.06332858336152	CERAD
ESRRA	GPNMB	0.0879439217649086	0.0528118689999573	1.66523024899913	0.0958668282442733	0.525186509867867	0.27968643788566	CERAD
ESRRA	ERN1	-0.00662478030264748	0.0380594966968911	-0.174063791631502	0.861815328847716	0.992681120069539	0.00319023794479275	CERAD
ESRRB	AIF1	-0.0246310015368143	0.0725949157412498	-0.33929375473906	0.734388446916492	0.973963859803387	0.0114571578843835	CERAD
ESRRB	HSPA1A	-0.0809158618507559	0.0927954259961035	-0.871981145430095	0.383218663514333	0.998476096826227	0.000662327529110016	CERAD
ESRRB	FRMD4A	-0.101634892329608	0.0843449980927057	-1.20499015505221	0.228207102502106	0.53805897989589	0.269170116081959	CERAD
ESRRB	PICALM	-0.0579275313679863	0.0767668660178475	-0.754590285794899	0.450494854114392	0.78938729489264	0.102709867809292	CERAD
ESRRB	CD163	-0.0739208736988762	0.09867952135476	-0.749100448441834	0.453796664773101	0.845527153709615	0.0728724406778442	CERAD
ESRRB	ERN1	-0.002945190160448	0.0771641811056892	-0.0381678405478582	0.969553861728538	0.999615042698009	0.000167217019794894	CERAD
ESRRG	AIF1	-0.179595938586041	0.183011468406959	-0.981337072202911	0.326426546856451	0.877776595061153	0.0566160033170923	CERAD
ESRRG	HIST	0.0304941321641199	0.211257460405075	0.144345823838122	0.885227394977119	0.984104355182504	0.00695884620595116	CERAD
ESRRG	HSPA1A	0.257749274570214	0.220394144571536	1.16949238860814	0.242205306078719	0.991835126938544	0.00356051475288562	CERAD
ESRRG	FRMD4A	0.00810787616100569	0.0475445847624802	0.170532063777829	0.864591720404124	0.956251475356009	0.0194278817850143	CERAD
ESRRG	PICALM	0.0530765737306287	0.0422399135816289	1.25655024430999	0.208916541252826	0.57641049990955	0.239268116665743	CERAD
ESRRG	CD163	0.00780179704023327	0.199448088446858	0.0391169306308595	0.968797162608252	0.99413080586316	0.00255646819117278	CERAD
ESRRG	ERN1	0.0698557557817134	0.178892846634662	0.390489374482223	0.696174710884925	0.981897763230611	0.00793372929681578	CERAD
ESS2	AIF1	-0.0607847016736384	0.0420619369450567	-1.44512369349605	0.148423144882952	0.768091262418662	0.114587175267848	CERAD
ESS2	HSPA1A	0.0368398902799781	0.0557835806044789	0.660407415242545	0.508992414889002	0.998476096826227	0.000662327529110016	CERAD
ESS2	PICALM	-0.0299709764012553	0.0404393599176021	-0.741133797921708	0.458612318722018	0.792306625204187	0.101106712522751	CERAD
ESS2	ERN1	0.000442623774702734	0.049167306326505	0.00900240033007716	0.992817220785845	0.999615042698009	0.000167217019794894	CERAD
ESYT1	AIF1	-0.00448051289424112	0.0374811678239479	-0.11954037599059	0.904847253937017	0.991919490382407	0.00352357613371762	CERAD
ESYT1	HSPA1A	-0.02023084931156	0.0440479434072058	-0.459291575194188	0.646024796889395	0.998476096826227	0.000662327529110016	CERAD
ESYT1	FRMD4A	-0.0680695724821146	0.0521109035087899	-1.30624433465508	0.191469480403478	0.488220071768038	0.311384369779727	CERAD
ESYT1	PICALM	-0.0174789048154519	0.038367600111579	-0.455564193867234	0.648703396125537	0.891638363176866	0.049811254057217	CERAD
ESYT1	CD163	0.00223090551951053	0.0442658562398076	0.0503978847133271	0.959805322000455	0.99295000439568	0.00307261793129826	CERAD
ESYT1	GPNMB	0.010082505842715	0.059678067672854	0.168948262500485	0.865837336811425	0.975285619917433	0.0108681791847533	CERAD
ESYT1	ERN1	0.0155861879310476	0.0501639556474534	0.310704922087595	0.756024955056058	0.984190507992098	0.0069208278271695	CERAD
ESYT2	AIF1	0.0515284340533822	0.0320806875562762	1.60621351905225	0.108227003972187	0.715227158977715	0.145556002643053	CERAD
ESYT2	CCL3	0.00543375435402046	0.0621666687246959	0.0874062333641161	0.930348614835797	0.993097420674504	0.00300814608058096	CERAD
ESYT2	HIF1A	-0.00983280453096256	0.0434211635783569	-0.226451889369996	0.820849974021734	0.944340331942523	0.0248714615835289	CERAD
ESYT2	HIST	0.0986312954958271	0.0590078084829629	1.67149565509291	0.0946238162024324	0.629512555913238	0.200995603269457	CERAD
ESYT2	HSPA1A	0.0428551821783091	0.0505930929064429	0.847055985637352	0.396963916533508	0.998476096826227	0.000662327529110016	CERAD
ESYT2	IFI44L	0.0052472396236463	0.0681335143600923	0.0770140755680695	0.938612347540768	0.988977660801159	0.00481351821107011	CERAD
ESYT2	TMEM163	-0.00895270654616828	0.026597081427421	-0.3366048478138	0.736414801240383	0.969630336379811	0.013393805392876	CERAD
ESYT2	FRMD4A	0.00584726446216088	0.0170376851986573	0.343195944401044	0.73145105551093	0.903257203726022	0.0441885661275185	CERAD
ESYT2	PICALM	0.0179977375533594	0.0134768586900253	1.33545494297423	0.181727492662813	0.539669888921661	0.267871812877865	CERAD
ESYT2	CD163	-0.000451268256596554	0.0178730344119897	-0.0252485529985794	0.979856709591671	0.995527775301511	0.00194661861808515	CERAD
ESYT2	GPNMB	0.0238993677869974	0.0250510798890652	0.95402545091198	0.340070759619226	0.778376400655468	0.108810339775257	CERAD
ESYT2	MKI67	0.0740847413271258	0.0661045922430128	1.1207200409735	0.262407048770705	0.76968869746347	0.113684890815195	CERAD
ESYT2	ERN1	0.0109483278314247	0.0507128479781316	0.215888641003672	0.829074551491297	0.989543190605332	0.00456524538663309	CERAD
ETAA1	AIF1	0.0071313273392386	0.0433951618911023	0.164334617696191	0.869467731147573	0.985205916047169	0.00647298893715084	CERAD
ETAA1	HSPA1A	-0.0624180707901171	0.0545465589048874	-1.14430812948174	0.252495873042191	0.99203737620189	0.00347196497037136	CERAD
ETAA1	FRMD4A	-0.0358847310768075	0.0571580451881746	-0.627815926151227	0.530124531809633	0.802112694548203	0.095764610291753	CERAD
ETAA1	PICALM	0.0318282212285469	0.0352884948618271	0.901943292089137	0.367086992450345	0.729867571744224	0.13675593176725	CERAD
ETAA1	CD163	-0.00489586145828102	0.0503484833728216	-0.0972395021718537	0.92253619847182	0.985920799786437	0.00615797106003021	CERAD
ETAA1	ERN1	-0.0188135336284126	0.0484362072100417	-0.388418803041875	0.697706131604615	0.981897763230611	0.00793372929681578	CERAD
ETF1	AIF1	-0.00472271877972964	0.0371884638960428	-0.126994188115207	0.898944998518142	0.991168639620266	0.00385244740613328	CERAD
ETF1	CCL3	0.0260993565395735	0.0716219175237139	0.364404604650972	0.715555897503709	0.977951212640556	0.00968281045727849	CERAD
ETF1	HIF1A	-0.0540850557661407	0.0339926012500106	-1.59108317037443	0.111590859498179	0.41898532077762	0.377801192348629	CERAD
ETF1	HIST	0.0860655139920598	0.0511521868997133	1.68253830790844	0.0924645030614607	0.626597609681233	0.203011266179865	CERAD
ETF1	HSPA1A	0.0335702218800635	0.0533431254751148	0.629326114303603	0.529135578270986	0.998476096826227	0.000662327529110016	CERAD
ETF1	IFI44L	0.0833780484070838	0.0579698489734858	1.43830025234703	0.150348880329919	0.644733611007034	0.190619688724221	CERAD
ETF1	TMEM163	-0.0487790206216442	0.0534792888698246	-0.912110494594992	0.361710554359006	0.908629027209635	0.0416133932581252	CERAD
ETF1	FRMD4A	-0.030093148344942	0.0411740642851756	-0.730876314189289	0.464854704692266	0.759474026008899	0.119487074406725	CERAD
ETF1	PICALM	-0.00340178413509338	0.014314887566622	-0.237639598583039	0.812160634922508	0.952688541166077	0.0210490583976812	CERAD
ETF1	CD163	0.00522262964589187	0.0172270405894901	0.30316464506841	0.761764391024417	0.950000003403868	0.0222763931550667	CERAD
ETF1	GPNMB	0.0235629216343346	0.0388891386732335	0.605899807458386	0.544581287325249	0.879040394025016	0.0559911675893785	CERAD
ETF1	MKI67	0.0650739964472108	0.0721156621770432	0.902355944364137	0.366867816032082	0.82326792338823	0.084458805476217	CERAD
ETF1	ERN1	0.0191042942631305	0.0538842154641551	0.354543424239685	0.72293166684493	0.981897763230611	0.00793372929681578	CERAD
ETNK1	AIF1	-0.0452366409024864	0.0230822634808868	-1.95980090687139	0.0500190652180832	0.605432680986694	0.217934139723835	CERAD
ETNK1	CCL3	-0.0363347594691573	0.0359640681585859	-1.01030726860312	0.312348099823259	0.93310439399891	0.0300697654695507	CERAD
ETNK1	HIF1A	-0.0664676545077439	0.0201723607944035	-3.29498640169991	0.000984264426173644	0.0295251118279429	1.52980844879772	CERAD
ETNK1	HIST	-0.0282871185490393	0.0183146841686098	-1.54450485133244	0.122466076905652	0.682440357866222	0.165935297959623	CERAD
ETNK1	HSPA1A	-0.026739709182746	0.0349291253175962	-0.765541906349293	0.443948922409668	0.998476096826227	0.000662327529110016	CERAD
ETNK1	IFI44L	0.0189422870739155	0.020928252790114	0.90510599541608	0.36540923621763	0.814994168012398	0.0888454990012458	CERAD
ETNK1	TMEM163	-0.0462383273603882	0.0177257131847104	-2.60854538706357	0.00909279525575562	0.418918067140169	0.377870908939149	CERAD
ETNK1	FRMD4A	-0.0180535335342993	0.0115679481650461	-1.5606513166138	0.118606043748641	0.365281379417356	0.43737246581821	CERAD
ETNK1	PICALM	0.00970814160425066	0.0091272407393684	1.06364474012137	0.28748966651627	0.659882353812355	0.180533485131419	CERAD
ETNK1	CD163	0.00886823557076898	0.0109904183129848	0.806906099314844	0.419720584532609	0.831313905527016	0.0802349549207666	CERAD
ETNK1	GPNMB	0.00272866016054201	0.0194044968740033	0.140619990214623	0.888170155251212	0.980316264753582	0.00863379177791051	CERAD
ETNK1	MKI67	-0.028768800792808	0.0246328798387931	-1.16790245318785	0.242846114497318	0.762447583040855	0.117790007953115	CERAD
ETNK1	ERN1	-0.015818417092771	0.0412837269187998	-0.383163494998499	0.701598543088313	0.981897763230611	0.00793372929681578	CERAD
ETS1	AIF1	0.00545681340247956	0.0664585571969953	0.0821085144280904	0.934560422454334	0.992590368174174	0.00322994339328196	CERAD
ETS1	HSPA1A	0.038913939426639	0.0700493429923103	0.55552183310143	0.578537780618354	0.998476096826227	0.000662327529110016	CERAD
ETS1	FRMD4A	-0.0799177130349651	0.0663723213957878	-1.20408193286482	0.228557912293141	0.538175784825122	0.269075847176908	CERAD
ETS1	PICALM	-0.0908892692281817	0.0647323161095002	-1.40407874599195	0.160295401858689	0.509483370725002	0.29286998657459	CERAD
ETS1	CD163	0.0144172168772686	0.0744532641559787	0.193641165914024	0.84645686248372	0.972603428946887	0.0120642036449887	CERAD
ETS1	ERN1	-0.139294680859389	0.0591852120959236	-2.35353859395873	0.0185956773739585	0.504139101428347	0.297449617031205	CERAD
ETS2	AIF1	-0.00707403564274191	0.0315229332958341	-0.224409180971645	0.822438927473051	0.983484299128692	0.00723256899954998	CERAD
ETS2	CCL3	0.0534875344429746	0.0579891971420225	0.922370666936071	0.356335264784706	0.93310439399891	0.0300697654695507	CERAD
ETS2	HIF1A	-0.0511714203247424	0.0361192371314925	-1.41673591107288	0.156560153546625	0.493229177950193	0.306951239764989	CERAD
ETS2	HIST	0.00514998239856175	0.0317201735355141	0.162356690539407	0.87102497421472	0.980052653851144	0.00875059097820581	CERAD
ETS2	HSPA1A	0.00490488635053243	0.0476954893137934	0.102837530783314	0.918091917901669	0.998476096826227	0.000662327529110016	CERAD
ETS2	IFI44L	0.0667062191233673	0.031124650196777	2.14319578538668	0.0320973805752424	0.379722311040368	0.420533884616719	CERAD
ETS2	TMEM163	-0.0272014348281824	0.0345304417130312	-0.78775229851511	0.430841608016112	0.928937279289249	0.0320136080495664	CERAD
ETS2	FRMD4A	0.0403983317256504	0.0214205392437476	1.88596240579901	0.0593000208832808	0.235514928603564	0.627981559003604	CERAD
ETS2	PICALM	0.0887673055807793	0.0189574474873902	4.68245029505285	2.83465936120306e-06	0.000181749832403256	3.74052598094416	CERAD
ETS2	CD163	0.055137335735525	0.0222454646242492	2.47858773313375	0.0131903667508412	0.211342537161834	0.675013083187021	CERAD
ETS2	GPNMB	0.0761292940097176	0.028444341840643	2.67643014685401	0.00744110753278165	0.153505790546839	0.813875237417368	CERAD
ETS2	MKI67	0.0530901556010486	0.0331897068017763	1.5995970051235	0.10968801328157	0.667182778849992	0.17575517212293	CERAD
ETS2	ERN1	-0.043050678106201	0.0513891156770663	-0.837739228219752	0.40217717655869	0.961437394085711	0.0170789904565333	CERAD
ETV1	AIF1	-0.0417575501436133	0.0917407067545375	-0.455169265867335	0.648987469533191	0.953156607801756	0.020835737015054	CERAD
ETV1	HSPA1A	0.0504473868939017	0.0843309501180213	0.598207263445989	0.549701645513907	0.998476096826227	0.000662327529110016	CERAD
ETV1	PICALM	-0.0510895257414172	0.0838522061377407	-0.609280639050742	0.542338437905883	0.840541874277677	0.075440645919061	CERAD
ETV1	CD163	-0.111273716257249	0.103230257651331	-1.07791764535825	0.281070510089528	0.745066647333658	0.12780487721864	CERAD
ETV1	ERN1	0.0149418848088577	0.0655543230254272	0.227931341813446	0.819699616716358	0.988545108373898	0.00500350857499169	CERAD
ETV3	AIF1	-0.00507831114779504	0.0418315957017099	-0.121398934528033	0.903375060763063	0.991919490382407	0.00352357613371762	CERAD
ETV3	HIF1A	0.0473429497578815	0.0668270729302633	0.708439673951988	0.478672262226253	0.781121003256197	0.107281684463399	CERAD
ETV3	HSPA1A	0.037006047632075	0.0454776657936358	0.81371915172598	0.415805860049648	0.998476096826227	0.000662327529110016	CERAD
ETV3	FRMD4A	-0.0239267462791799	0.0509713385814611	-0.469415694095237	0.638772532602231	0.863125545803247	0.0639260294481684	CERAD
ETV3	PICALM	0.0040301687110775	0.0351677197278662	0.114598522231854	0.908763351081299	0.980045584605442	0.00875372361139673	CERAD
ETV3	CD163	-0.0233851657489741	0.0408706394172215	-0.572175186941666	0.567203295912797	0.897772982985544	0.046833468122205	CERAD
ETV3	GPNMB	-0.0138927418727581	0.0668212997553296	-0.207908884197513	0.835300112163281	0.96926614676241	0.0135569554572955	CERAD
ETV3	ERN1	0.064595592255327	0.0396630446826883	1.62860901809489	0.10339581396684	0.799082342582472	0.0974084658842415	CERAD
ETV5	AIF1	-0.0159569800337318	0.0252446955259963	-0.632092394115022	0.527326504902938	0.934411196441989	0.0294619663320181	CERAD
ETV5	CCL3	0.0903853714509214	0.0452813301804084	1.99608472389859	0.0459247015175379	0.77784411519672	0.10910742960821	CERAD
ETV5	HIF1A	-0.0568671842327142	0.0403288767552754	-1.41008599316556	0.158514292641489	0.496921450287301	0.303712255940433	CERAD
ETV5	HIST	0.0142131068276237	0.0240752879487602	0.59036082384035	0.554948769431591	0.93084721199116	0.0311215976809041	CERAD
ETV5	HSPA1A	-0.0161471064713266	0.0409337407923565	-0.394469358499033	0.6932345454038	0.998476096826227	0.000662327529110016	CERAD
ETV5	IFI44L	-0.0239527388499462	0.0264487130963674	-0.90562965247772	0.365131908416384	0.814708977805039	0.0889974978912658	CERAD
ETV5	TMEM163	-0.00760532484236289	0.0280128801780983	-0.271493855469709	0.78601122493093	0.97211297725316	0.0122832592029739	CERAD
ETV5	FRMD4A	-0.0561573722249677	0.0177324158002904	-3.16693296939541	0.0015405582398605	0.0188735011189393	1.72414752879131	CERAD
ETV5	PICALM	0.00535201017080914	0.0161642201347143	0.331102281842547	0.740567228099591	0.92696610278386	0.0329361468081278	CERAD
ETV5	CD163	0.0131947427987234	0.0174689867536871	0.755323876809198	0.450054675664557	0.844057584311352	0.0736279234032982	CERAD
ETV5	GPNMB	0.0924856494056499	0.0298161478896164	3.10186445774434	0.00192305987754815	0.0720766650144409	1.14220531635936	CERAD
ETV5	MKI67	-0.0362995117057519	0.0304923083880372	-1.19044813675022	0.233870302893515	0.753108247142288	0.123142596498011	CERAD
ETV5	ERN1	-0.0764876813512124	0.0484035349060003	-1.58020858393404	0.11405910662281	0.812765935733176	0.0900345066265014	CERAD
ETV6	AIF1	-0.0618917402218453	0.0223130505015926	-2.77379106982381	0.0055407249734624	0.273626571766374	0.562841730741499	CERAD
ETV6	CCL3	0.0115427437453766	0.0407364128171925	0.283351992655206	0.776907025216297	0.982483757163203	0.00767462083314858	CERAD
ETV6	HIF1A	-0.0157651316280629	0.0210027718792024	-0.750621476000224	0.452880492622344	0.770247072223248	0.113369943799343	CERAD
ETV6	HIST	-0.0416513853913236	0.0202008270732444	-2.06186535037915	0.0392205571926948	0.493511036865378	0.30670313033754	CERAD
ETV6	HSPA1A	-0.0117375594308293	0.0350313697709266	-0.335058534895504	0.737580931073977	0.998476096826227	0.000662327529110016	CERAD
ETV6	IFI44L	0.000157513539209085	0.018057949977559	0.00872267003756408	0.993040404501601	0.998887213162184	0.000483546275088866	CERAD
ETV6	TMEM163	-0.000959158616296445	0.0203720604231356	-0.0470820622153257	0.962447823760237	0.994663789904127	0.0023236919819368	CERAD
ETV6	FRMD4A	0.00157851979952624	0.0113669344064566	0.138869438591079	0.889553321399044	0.964868305707695	0.0155319592028014	CERAD
ETV6	PICALM	0.0278840022235385	0.0105891518611205	2.63326115152984	0.00845692940964525	0.0786419595013737	1.10434567383778	CERAD
ETV6	CD163	0.0424305660149887	0.0149213308287129	2.8436180728156	0.00446044793266501	0.115225719331036	0.938450571981708	CERAD
ETV6	GPNMB	0.0383808766268861	0.0166017857300493	2.31185230618996	0.0207858237891678	0.269474701270949	0.569482000845159	CERAD
ETV6	MKI67	0.000403615011378162	0.0203375483665356	0.0198458046222666	0.984166378263057	0.996887815678307	0.00135371207266134	CERAD
ETV6	ERN1	-0.00515932886556846	0.0372690554774454	-0.138434655761287	0.889896909345422	0.995929211487423	0.00177152919973873	CERAD
EVA1A	PICALM	0.0415524381064599	0.0929346945667055	0.447114377468954	0.654792478641209	0.892293762655296	0.049492142824666	CERAD
EVA1B	AIF1	0.0235384046924095	0.0618349559205598	0.38066501935652	0.703451828529127	0.966139537668587	0.0149601447407467	CERAD
EVA1B	HSPA1A	-0.00734779977935923	0.0789796201621551	-0.0930341240471057	0.925876451705463	0.998476096826227	0.000662327529110016	CERAD
EVA1B	FRMD4A	0.00151050619445947	0.0879452298020453	0.0171755329750055	0.986296581167984	0.995383476960617	0.00200957267817853	CERAD
EVA1B	PICALM	0.0850279120013716	0.0627820657918718	1.35433440949915	0.175629712988594	0.53080484095797	0.275065125009285	CERAD
EVA1B	CD163	-0.0210044029749398	0.0678917653874767	-0.309380715835889	0.757031937854026	0.947921371806515	0.0232276850319326	CERAD
EVA1B	GPNMB	-0.0222961658960962	0.0672619650150348	-0.331482523460509	0.740280039769957	0.946449820848331	0.0239024066408793	CERAD
EVA1B	ERN1	0.247079115083828	0.112134096332363	2.20342539125202	0.0275647801989542	0.573812281260727	0.241230160818696	CERAD
EVA1C	AIF1	0.16808309555636	0.0747799868096395	2.24770159406732	0.0245952242981808	0.500166932488268	0.300885024146081	CERAD
EVA1C	HSPA1A	0.161449469067709	0.0797153161255082	2.0253255825206	0.0428339432951608	0.815131039512403	0.0887725689747089	CERAD
EVA1C	PICALM	0.10990567180897	0.0602322379305804	1.82469846024382	0.0680465457609479	0.318500268532757	0.496890197167734	CERAD
EVA1C	CD163	0.0178139079560949	0.060800558528878	0.292989215676925	0.769530394814909	0.953241147073165	0.0207972194087386	CERAD
EVA1C	GPNMB	0.113170403991256	0.0885183207464729	1.27849696014218	0.201074255924438	0.673364064201879	0.171750064566976	CERAD
EVA1C	ERN1	0.116913609006478	0.0718891609225976	1.62630370845971	0.103885063270798	0.799082342582472	0.0974084658842415	CERAD
EVI2A	AIF1	0.0493740828608342	0.0531045243054644	0.929752850751997	0.352499063461451	0.884450577492096	0.0533264301620007	CERAD
EVI2A	CCL3	-0.0379093063440653	0.0806238357861667	-0.470199736522207	0.638212322375794	0.966919041585371	0.0146098871006896	CERAD
EVI2A	HIF1A	0.0346892519674462	0.07278404307158	0.476605180249891	0.633643293929987	0.868534841811372	0.0612127548761714	CERAD
EVI2A	HIST	-0.08693665936464	0.0561513932791662	-1.54825471440076	0.121560982866239	0.682011233495258	0.166208471964013	CERAD
EVI2A	HSPA1A	0.0336541443950248	0.058029839846958	0.579945498450121	0.561951372037077	0.998476096826227	0.000662327529110016	CERAD
EVI2A	IFI44L	0.0250670908501225	0.055654496607102	0.450405490630631	0.652418086646952	0.932930480144947	0.0301507176836472	CERAD
EVI2A	TMEM163	0.0375707831255147	0.0629760147015874	0.596588769606084	0.550781970998562	0.942597093645829	0.0256739036550219	CERAD
EVI2A	FRMD4A	-0.041927575417986	0.0566253028151635	-0.740438873322163	0.459033738650158	0.755364897583878	0.121843201054478	CERAD
EVI2A	PICALM	-0.0202003615012776	0.0457852337902523	-0.44119817305767	0.659069535720395	0.894421113437933	0.0484579575106913	CERAD
EVI2A	CD163	-0.0128227597070964	0.0506364402278277	-0.253231855347713	0.800089051544705	0.96309277075984	0.0163318770618189	CERAD
EVI2A	GPNMB	-0.0665638744906726	0.0500159741446865	-1.33085230526784	0.183237613382273	0.654993469257813	0.183763030205827	CERAD
EVI2A	MKI67	-0.162824226613955	0.0701483260947278	-2.32114200977623	0.020279180730157	0.459140409827727	0.338054482461861	CERAD
EVI2A	ERN1	0.00779475878887974	0.0480600213561991	0.162188000939669	0.871157808559948	0.994473805008345	0.00240665194644095	CERAD
EVI2B	AIF1	0.0437238996902681	0.0599364063753296	0.729504859141259	0.465692896530687	0.922000270923261	0.0352689513319891	CERAD
EVI2B	CCL3	-0.000200747799849122	0.070655878606932	-0.00284120449433384	0.997733049849859	0.998909423656188	0.000473889741677205	CERAD
EVI2B	HIF1A	0.0535582997660996	0.0706662225190157	0.757905231904641	0.448507717963644	0.767048292303146	0.11517729260833	CERAD
EVI2B	HIST	-0.0325345533928779	0.0707901007587299	-0.459591850331782	0.645809209902336	0.93431310424321	0.0295075598962168	CERAD
EVI2B	HSPA1A	-0.0257741136900261	0.0615311309896529	-0.418879244952613	0.675304386220662	0.998476096826227	0.000662327529110016	CERAD
EVI2B	IFI44L	0.0511530003965171	0.07086075749334	0.721880519006938	0.470367939435981	0.871546354545271	0.0597095093137703	CERAD
EVI2B	TMEM163	0.00621928068348892	0.0595385622858661	0.104458025936668	0.916805876446687	0.990021312529031	0.00435545609525267	CERAD
EVI2B	FRMD4A	0.0263663344184126	0.050041684663255	0.526887425869838	0.598271766278043	0.843027422615067	0.0741582980956602	CERAD
EVI2B	PICALM	-0.0329405640959916	0.0483004078804714	-0.681993497394667	0.495243062624699	0.814144884552619	0.0892983015450008	CERAD
EVI2B	CD163	-0.0344060503061852	0.0592586969608103	-0.580607608178408	0.561504943430889	0.89490893802806	0.0482211543197938	CERAD
EVI2B	GPNMB	-0.0646082739015015	0.060038171879027	-1.07611993968909	0.281873619078349	0.742800268027211	0.129127948224236	CERAD
EVI2B	MKI67	-0.121753174248006	0.0820354898654278	-1.4841524619129	0.13776847804574	0.694524496755758	0.158312431541591	CERAD
EVI2B	ERN1	0.00467849414002874	0.0447759970721599	0.104486654590606	0.916783158402324	0.998052545315234	0.000846593442358349	CERAD
EVI5	AIF1	0.0150120845610994	0.0190592929821863	0.787651702249941	0.430900463590896	0.909802782987747	0.0410527390444531	CERAD
EVI5	CCL3	-0.0324786498598709	0.0343477814450687	-0.945582174261036	0.344361739758262	0.93310439399891	0.0300697654695507	CERAD
EVI5	HIF1A	0.042371134801525	0.0180288917822276	2.35017966236247	0.0187643514524411	0.164814994785036	0.783003278948653	CERAD
EVI5	HIST	-0.0277677287010162	0.0157912570739285	-1.75842420720647	0.0786753572631566	0.598487849896982	0.222944661926338	CERAD
EVI5	HSPA1A	-0.0340427320793701	0.025262831721947	-1.34754220960098	0.177805668655576	0.964491440768337	0.0157016220829008	CERAD
EVI5	IFI44L	0.0190899683225721	0.0185441485647988	1.02943353025166	0.30327599964741	0.781567426308884	0.107033549172982	CERAD
EVI5	TMEM163	-0.00520156515584958	0.0168683164086836	-0.308363029826253	0.757806110110543	0.969630336379811	0.013393805392876	CERAD
EVI5	FRMD4A	-0.00305164605173317	0.0101522441911185	-0.300588322570379	0.763728437128023	0.914331423994299	0.0388963540231964	CERAD
EVI5	PICALM	0.0253409117982166	0.00842776717883283	3.00683576806236	0.00263982339767274	0.0338372240243769	1.47060527330283	CERAD
EVI5	CD163	0.0144640167009614	0.00946637483595259	1.52793619010607	0.12652838168376	0.567352534944893	0.246147000358591	CERAD
EVI5	GPNMB	0.0161828322848426	0.0163171226288313	0.991769973968854	0.321309747883292	0.770797243733968	0.113059846991764	CERAD
EVI5	MKI67	-0.0148815070327776	0.0211436558913287	-0.703828472675851	0.481539599849935	0.87100439472631	0.0599796537172842	CERAD
EVI5	ERN1	-0.0172570708643486	0.0315441795919046	-0.547076230468121	0.584326361566665	0.973830847109517	0.0115164728407857	CERAD
EVI5L	AIF1	0.0517669592798631	0.0549008186396164	0.942917802732145	0.345722948111989	0.884450577492096	0.0533264301620007	CERAD
EVI5L	HSPA1A	-0.0725775388874336	0.0769585629331045	-0.943072948887063	0.345643591155192	0.998476096826227	0.000662327529110016	CERAD
EVI5L	PICALM	-0.00237372865383962	0.0399897451099793	-0.0593584342013538	0.952666619354028	0.990270855747125	0.00424600230361116	CERAD
EVI5L	CD163	0.0129969485366375	0.0589501569845252	0.220473518671873	0.825502394023932	0.968906488405048	0.0137181357762529	CERAD
EVI5L	ERN1	-0.0230566997139396	0.0483624284040654	-0.47674817983295	0.633541450153854	0.979131647186697	0.00915891207532584	CERAD
EVL	AIF1	-0.0208538723067202	0.0206356863055106	-1.01057323696336	0.312220730458346	0.875295490276238	0.0578453091118424	CERAD
EVL	CCL3	-0.0199158105399532	0.0407851670570771	-0.488310137655728	0.625330181881523	0.966919041585371	0.0146098871006896	CERAD
EVL	HIF1A	-0.0208882460010717	0.0267543378927179	-0.780742400908272	0.434954017067264	0.759177982170518	0.119656395892287	CERAD
EVL	HIST	-0.0279609770412079	0.0202459558510955	-1.38106480360101	0.167259036269435	0.737389940832015	0.132302791154836	CERAD
EVL	HSPA1A	-0.0426562755029926	0.0267763945986424	-1.59305523175832	0.111147801187606	0.948896346510488	0.0227812255043444	CERAD
EVL	IFI44L	-0.0101620932397322	0.0190198324291969	-0.534289314985374	0.593141383606243	0.910689839582173	0.040629508749743	CERAD
EVL	TMEM163	-0.0424272761459363	0.0239391811323989	-1.77229437846209	0.0763457039176658	0.728090684504682	0.137814525457253	CERAD
EVL	FRMD4A	-0.0444906743892716	0.0117756541107254	-3.77819134044952	0.000157971488277026	0.00386863106940656	2.4124426846392	CERAD
EVL	PICALM	0.0129946685564924	0.00928623529537197	1.39934732894057	0.16170885334127	0.51104861080002	0.291537787931584	CERAD
EVL	CD163	0.00697064572430069	0.014192092394035	0.491164060292512	0.623310416033106	0.911679735782084	0.040157698305394	CERAD
EVL	GPNMB	0.0190637141682544	0.0185471845092806	1.02784949158808	0.304020631512432	0.760151981895845	0.119099567850931	CERAD
EVL	MKI67	-0.0326137966129199	0.0216144244583292	-1.50889035587306	0.131326804807999	0.686078876065369	0.163625952120136	CERAD
EVL	ERN1	-0.0149414640755881	0.0285671203682411	-0.523030108844956	0.600953300804251	0.976288349844818	0.0104218931414144	CERAD
EWSR1	AIF1	-0.00904703152850888	0.0256164461547668	-0.353172781027058	0.723958912324656	0.97104731431091	0.0127596085641623	CERAD
EWSR1	CCL3	-0.0112003329984593	0.0422464185750722	-0.265119112488938	0.790917704363802	0.982483757163203	0.00767462083314858	CERAD
EWSR1	HIF1A	-0.0423381513382003	0.0181231094408773	-2.33614168011948	0.0194838586316185	0.168291093135339	0.773938868602514	CERAD
EWSR1	HIST	-0.0227149408836074	0.0202787782712143	-1.12013359877066	0.262656834792622	0.827241444957653	0.0823677154668645	CERAD
EWSR1	HSPA1A	0.0436917544014407	0.0270075924675887	1.61775820832139	0.105714716103188	0.940432897930884	0.0266721869269922	CERAD
EWSR1	IFI44L	0.0329355299738649	0.0215992887638833	1.52484326377159	0.127298195996688	0.618176019465731	0.208887846273211	CERAD
EWSR1	TMEM163	-0.0417113144972685	0.0225370180681303	-1.85079119035063	0.0641995989519739	0.707765929945061	0.150110347029083	CERAD
EWSR1	FRMD4A	-0.0339454704999103	0.0133404221174873	-2.5445574511029	0.0109416310983282	0.074775490548908	1.12624072918952	CERAD
EWSR1	PICALM	-0.00150177811220257	0.00994800770701388	-0.150962700917867	0.8800051389864	0.971930012755209	0.0123650068520611	CERAD
EWSR1	CD163	-0.0192109588377667	0.0115060043103571	-1.66964641413128	0.0949893415600069	0.502971007539865	0.298457048002406	CERAD
EWSR1	GPNMB	0.0279957782098019	0.022030177433755	1.27079222552726	0.203802575278739	0.675268839140191	0.170523290708823	CERAD
EWSR1	MKI67	-0.0382515460901505	0.0242207178513951	-1.57929035484583	0.114269473158602	0.672749597566322	0.172146553355777	CERAD
EWSR1	ERN1	0.0220090972795359	0.031282273074694	0.703564514860664	0.481704016469151	0.969358606207687	0.0135155295682961	CERAD
EXD1	ERN1	-0.138664488005719	0.0643832052966115	-2.15373694687761	0.0312608069440805	0.588922286096801	0.229942010724092	CERAD
EXD3	AIF1	0.00690842653600935	0.0407035112766194	0.169725567139895	0.865225966119449	0.98428732201671	0.00687810873117286	CERAD
EXD3	HIF1A	-0.111096270000884	0.071923395114366	-1.54464718780626	0.122431625668889	0.435272895870009	0.361238375205514	CERAD
EXD3	HIST	0.042025659940685	0.0521922572077611	0.805208706981076	0.420699252830445	0.895569613930308	0.0479006501602981	CERAD
EXD3	HSPA1A	-0.0307835054169538	0.0458039474819656	-0.67207101372811	0.501538488684509	0.998476096826227	0.000662327529110016	CERAD
EXD3	IFI44L	-0.0613224814223665	0.0616312264656906	-0.994990444600419	0.319740911748077	0.787808071878908	0.10357957372425	CERAD
EXD3	TMEM163	-0.00189039091019858	0.0543601381679232	-0.0347753146682409	0.97225890476363	0.996547047654175	0.00150219314586179	CERAD
EXD3	FRMD4A	-0.0437421811366014	0.0164243603017001	-2.66325021693987	0.00773898439676199	0.0584892987119035	1.23292358580673	CERAD
EXD3	PICALM	-0.0213985567015198	0.0142020634007212	-1.50672167119273	0.13188201431597	0.46332872164233	0.334110777145976	CERAD
EXD3	CD163	0.0301622301776418	0.0413922641279254	0.728692445632439	0.466189814852356	0.850631022409287	0.0702587826665654	CERAD
EXD3	GPNMB	-0.00212071521821005	0.0540646765284647	-0.039225523102751	0.968710584798885	0.997248523199062	0.00119659815371886	CERAD
EXD3	ERN1	-0.0301257227380794	0.0450075665060906	-0.669347958059511	0.503273540933224	0.970145311224317	0.0131632109539587	CERAD
EXO5	AIF1	0.0460964300447312	0.0611526479808185	0.753792870248074	0.450973605818224	0.915781362817806	0.0382081991002472	CERAD
EXO5	PICALM	0.0550289169251204	0.0493629979932796	1.11478068922419	0.264944413587668	0.637412979186589	0.19557909754298	CERAD
EXO5	ERN1	0.001841449903336	0.062959040673891	0.0292483793213139	0.976666496601494	0.999615042698009	0.000167217019794894	CERAD
EXOC1	AIF1	0.00117623795132603	0.0233303954352816	0.0504165458570519	0.959790451466172	0.995189749482551	0.00209410589088854	CERAD
EXOC1	CCL3	-0.00453336126553787	0.0371324929785094	-0.122086100390878	0.902830829810775	0.989719406605731	0.00448791392297993	CERAD
EXOC1	HIF1A	-0.045173286657049	0.0214734149434789	-2.10368433600112	0.0354059917356626	0.237062600403418	0.625136956015813	CERAD
EXOC1	HIST	-0.0175020467306054	0.0206224127596717	-0.848690545309601	0.396053508568395	0.885508462126467	0.0528072842341889	CERAD
EXOC1	HSPA1A	-0.0208649805149148	0.0328659820940618	-0.63485035850137	0.525526015836208	0.998476096826227	0.000662327529110016	CERAD
EXOC1	IFI44L	0.0157364821188152	0.0259210688145882	0.607092332163354	0.543789638565681	0.895650147381931	0.0478615982980673	CERAD
EXOC1	TMEM163	-0.0389996892500764	0.0216476621895214	-1.80156586464816	0.0716137359206076	0.726320993019911	0.138871403145576	CERAD
EXOC1	FRMD4A	-0.0328119632724524	0.0130984985458846	-2.50501713288058	0.0122445461991078	0.0812228244598758	1.09032191233416	CERAD
EXOC1	PICALM	-0.00451140796284197	0.0112558754129455	-0.400804717299317	0.688563905519892	0.908640900491121	0.0416077182611935	CERAD
EXOC1	CD163	-0.0160749534497202	0.0125806398473178	-1.27775324981959	0.201336443026166	0.658964796178291	0.181137786064396	CERAD
EXOC1	GPNMB	0.0246098989649209	0.0227249853085088	1.08294454895451	0.27883303653247	0.740834190959181	0.130278982316613	CERAD
EXOC1	MKI67	-0.0190595375361854	0.0279912780620046	-0.680909871066474	0.495928521722175	0.873418471720068	0.0587776275265783	CERAD
EXOC1	ERN1	-0.00735774769743759	0.0321372449376631	-0.228947680851594	0.818909580669915	0.988545108373898	0.00500350857499169	CERAD
EXOC2	AIF1	-0.00844149441357687	0.0253301598313237	-0.333258631994023	0.738939063130534	0.974359873646088	0.0112806095766686	CERAD
EXOC2	CCL3	0.0415265505559598	0.038446058998552	1.08012502809518	0.280086508050814	0.93310439399891	0.0300697654695507	CERAD
EXOC2	HIF1A	0.0179042757900315	0.019631494827536	0.912017956213816	0.361759265197504	0.707251776967769	0.15042595270614	CERAD
EXOC2	HIST	-0.00501725584157459	0.0204036025677347	-0.245900488647463	0.805759265556923	0.966556472375946	0.014772766648602	CERAD
EXOC2	HSPA1A	-9.69067052687213e-05	0.0333518412383327	-0.00290558786773494	0.997681679562326	0.999260410492458	0.000321318478538649	CERAD
EXOC2	IFI44L	0.0180826833373407	0.0218835944644692	0.826312302885169	0.408626956275819	0.838864703736909	0.076308078692936	CERAD
EXOC2	TMEM163	0.0169574746852814	0.0219682802285172	0.771907245760128	0.440169365530612	0.928937279289249	0.0320136080495664	CERAD
EXOC2	FRMD4A	-0.00442052573379525	0.0120844932991296	-0.36580149654381	0.7145132030849	0.894357814428641	0.0484886940204168	CERAD
EXOC2	PICALM	0.0297255308323202	0.010975450439065	2.70836545591951	0.00676155214052423	0.0673755513058798	1.17149766814106	CERAD
EXOC2	CD163	0.0185177822767009	0.0118543457910139	1.56210917102977	0.11826227276257	0.55147377042002	0.25847513894953	CERAD
EXOC2	GPNMB	0.0533461452403571	0.0186020719406417	2.86775287239948	0.00413398298872162	0.11308209918589	0.946606138134527	CERAD
EXOC2	MKI67	-0.0104632237888427	0.0237296076652585	-0.440935389090374	0.65925977277872	0.924804394781551	0.0339501150991067	CERAD
EXOC2	ERN1	0.023510825726483	0.034880652474307	0.674036294011445	0.500288239571568	0.970145311224317	0.0131632109539587	CERAD
EXOC3	AIF1	-0.0168457605228665	0.0297886486019457	-0.56550939077398	0.571727338725959	0.940668763357421	0.0265632772855182	CERAD
EXOC3	HIF1A	0.0357893186725728	0.0267491598805874	1.33796047548193	0.18090932140849	0.529938268347206	0.275774717715469	CERAD
EXOC3	HIST	0.0171927896667188	0.0516980894882075	0.332561412557432	0.73946537517602	0.954632900616323	0.0201636021194752	CERAD
EXOC3	HSPA1A	-0.0110525090145368	0.0408742664668823	-0.270402626637764	0.786850519580079	0.998476096826227	0.000662327529110016	CERAD
EXOC3	IFI44L	0.0620656643882723	0.0678375726922281	0.914915760176999	0.360235855667068	0.811911770084837	0.0904911626888759	CERAD
EXOC3	TMEM163	-0.0287144413235535	0.0528017790566272	-0.543815792508785	0.586568240200476	0.947615732620243	0.0233677375931743	CERAD
EXOC3	FRMD4A	-0.0583393026095204	0.0167733524746553	-3.47809435815956	0.000504992125565276	0.00854585839213388	2.06824430787084	CERAD
EXOC3	PICALM	-0.00341617980538515	0.0134392071667007	-0.254195040154577	0.799344882175856	0.948561944879039	0.0229343026870577	CERAD
EXOC3	CD163	-0.0167019465970005	0.0304108795547405	-0.549209586882762	0.582861626020611	0.902052392810307	0.0447682371281236	CERAD
EXOC3	GPNMB	-0.0580649788338314	0.0392071419585951	-1.48097963618851	0.138612000034803	0.606257338107158	0.217342991680139	CERAD
EXOC3	ERN1	0.0126759857282108	0.0375020821117669	0.338007518900758	0.735357521653062	0.981897763230611	0.00793372929681578	CERAD
EXOC4	AIF1	-0.0213507352691596	0.0226698760351229	-0.941810852255234	0.346289488048083	0.884450577492096	0.0533264301620007	CERAD
EXOC4	CCL3	0.0474767740682158	0.0343161798753997	1.38350988485902	0.166508578515503	0.889716275737354	0.0507484647332197	CERAD
EXOC4	HIF1A	0.0091696104609709	0.0157532071839301	0.582078960424316	0.560513496192475	0.829885077998077	0.080982044306912	CERAD
EXOC4	HIST	-0.0354674562749591	0.0170960461627669	-2.07459993599004	0.0380236280497657	0.488566342372773	0.311076455138401	CERAD
EXOC4	HSPA1A	-0.024896296769252	0.033034761118973	-0.753639376400793	0.45106579337229	0.998476096826227	0.000662327529110016	CERAD
EXOC4	IFI44L	0.00351344078686079	0.0157455583270058	0.223138533032186	0.823427689271609	0.971063389381363	0.0127524191548448	CERAD
EXOC4	TMEM163	-0.0249141454183353	0.0169781729750979	-1.46742205152917	0.142261279396892	0.78888908664003	0.102984051855466	CERAD
EXOC4	FRMD4A	-0.0137820868477854	0.00942345192097286	-1.46253060591438	0.143595863692995	0.411594084545764	0.385530875570425	CERAD
EXOC4	PICALM	0.0222002072556822	0.0077798780574768	2.85354180254109	0.0043234839324321	0.0484340822622564	1.31484892493952	CERAD
EXOC4	CD163	0.00818812715864959	0.0100020922744515	0.818641433609311	0.412991020122692	0.827082161135195	0.0824513461242632	CERAD
EXOC4	GPNMB	0.0215020904324918	0.0155505411429823	1.38272296988169	0.166749826009788	0.639839511545136	0.193928944751772	CERAD
EXOC4	MKI67	-0.00578046022586825	0.0185528523906066	-0.311567197548283	0.755369466676731	0.951179104777971	0.0217376987376614	CERAD
EXOC4	ERN1	-0.019639162937733	0.0303667184376527	-0.646733132460628	0.517804675758339	0.972256130994171	0.0122193095345355	CERAD
EXOC5	AIF1	0.00450371250386707	0.0291591141726853	0.154452994600429	0.877252571271289	0.985642545950591	0.00628055814965113	CERAD
EXOC5	CCL3	0.00642620843847857	0.0648637100111543	0.0990724773124059	0.921080724478536	0.992363516943463	0.00332921042298808	CERAD
EXOC5	HIF1A	0.0150641297091122	0.0224863009806919	0.669924756501623	0.502905757194372	0.794807937987125	0.0997378041102968	CERAD
EXOC5	HIST	-0.01511492067613	0.0555965720134992	-0.271867853155766	0.785723629997479	0.964618655512834	0.0156443431730673	CERAD
EXOC5	HSPA1A	-0.00117810493703188	0.0401303854456932	-0.0293569305140655	0.976579922457017	0.998476096826227	0.000662327529110016	CERAD
EXOC5	IFI44L	0.0323559886841326	0.0680593636042661	0.475408334292807	0.634495955222903	0.92842548038465	0.0322529489586906	CERAD
EXOC5	TMEM163	-0.0115122035983766	0.0237389839423971	-0.484949298011703	0.627712311496601	0.952707138752237	0.0210405805480338	CERAD
EXOC5	FRMD4A	-0.0300975955429456	0.0148753229897369	-2.02332383395716	0.0430397711702466	0.191482099399571	0.717871819582345	CERAD
EXOC5	PICALM	0.00285828806958217	0.0119995955558535	0.238198700637696	0.811726984861787	0.952444481161693	0.0211603303272469	CERAD
EXOC5	CD163	0.010260236369526	0.0140983267374509	0.72776270266674	0.466758859613598	0.850916102142035	0.0701132579799943	CERAD
EXOC5	GPNMB	-0.00523800118147934	0.0232619399491438	-0.225174735767131	0.821843342717283	0.965887266814487	0.015073559151198	CERAD
EXOC5	MKI67	0.0106907151123434	0.0630394449238053	0.169587710127605	0.865334388438622	0.976769687102812	0.0102078266719506	CERAD
EXOC5	ERN1	0.033626377920773	0.0326017861799153	1.03142747256863	0.302340403262968	0.940370646137797	0.0267009359266647	CERAD
EXOC6	AIF1	-0.0631133051764256	0.0245040225015446	-2.57563039588489	0.0100057537812327	0.367735211189905	0.434464783801693	CERAD
EXOC6	CCL3	-0.00318536156512886	0.039794655181705	-0.0800449595701807	0.936201498098115	0.993666626999421	0.0027592960240993	CERAD
EXOC6	HIF1A	-0.015818869010395	0.0221730985105386	-0.713426181860712	0.475582076582946	0.780001927256885	0.107904324237729	CERAD
EXOC6	HIST	-0.0483384724084657	0.0210722141530686	-2.29394367660346	0.0217937341818331	0.397921078269753	0.400203055239677	CERAD
EXOC6	HSPA1A	-0.107178865088994	0.032634810768654	-3.28418834258848	0.00102276547591598	0.242994109777988	0.614404253652391	CERAD
EXOC6	IFI44L	-0.0469423786674057	0.0220108965038047	-2.13268817375482	0.0329503146952015	0.384608491228144	0.414981131816677	CERAD
EXOC6	TMEM163	-0.0231065724982716	0.0221942698690071	-1.0411053228896	0.297826669418803	0.885966235826629	0.0525828287603445	CERAD
EXOC6	FRMD4A	-0.0382149916927555	0.0124920329098371	-3.05914913678	0.00221966621392199	0.0246474168904817	1.60822858912481	CERAD
EXOC6	PICALM	-0.00158803136461392	0.0103084390431839	-0.154051584140079	0.877569062729233	0.971930012755209	0.0123650068520611	CERAD
EXOC6	CD163	0.0115912443017847	0.0142789718885785	0.811770230534332	0.416923486964714	0.829102085630281	0.0813919923733112	CERAD
EXOC6	GPNMB	0.0737639946669007	0.0220888945539233	3.33941540111156	0.000839549181835697	0.0444491388508956	1.35213664855039	CERAD
EXOC6	MKI67	-0.0015951572270175	0.0239566177894569	-0.0665852434194412	0.946911893717606	0.992939526496624	0.00307720075795753	CERAD
EXOC6	ERN1	-0.011426259997441	0.0341767262286997	-0.334328686749578	0.738131545732024	0.981897763230611	0.00793372929681578	CERAD
EXOC6B	AIF1	-0.0120836952766523	0.0248772305387637	-0.485733138896773	0.62715638469952	0.950641173513492	0.0219833797714616	CERAD
EXOC6B	CCL3	0.0427515869165391	0.0376891765286199	1.13432000521622	0.256660340590903	0.930393215284094	0.0313334652781277	CERAD
EXOC6B	HIF1A	-0.00295486550445509	0.0161975884228118	-0.182426261695453	0.855248217734299	0.955689818301026	0.0196830408398735	CERAD
EXOC6B	HIST	-0.0312050691744878	0.01763127424399	-1.76987033056472	0.0767487443655628	0.597883116944948	0.223383710037233	CERAD
EXOC6B	HSPA1A	-0.0963488356448173	0.0346569929801746	-2.78006911043705	0.00543473309077795	0.534316644295743	0.272201297063194	CERAD
EXOC6B	IFI44L	0.0201148305879722	0.0187155498914107	1.07476567371412	0.282479652366024	0.771473658093486	0.112678898298112	CERAD
EXOC6B	TMEM163	-0.0204344898728712	0.0172638689610371	-1.18365645145882	0.23654908424601	0.859369295396691	0.0658201673823987	CERAD
EXOC6B	FRMD4A	-0.0363467197779855	0.0103671840847766	-3.50593946058677	0.000454998696639918	0.00800047599775093	2.0968841733772	CERAD
EXOC6B	PICALM	0.0280032133467163	0.00873032435245647	3.20757994963119	0.00133856848983677	0.0211513950243681	1.67466098377804	CERAD
EXOC6B	CD163	-0.000290514750670382	0.0101639761033776	-0.0285827856850078	0.977197341508872	0.995527775301511	0.00194661861808515	CERAD
EXOC6B	GPNMB	0.0390852648199139	0.0179798085971643	2.17384209674391	0.0297169958346035	0.313228904214525	0.504138168830977	CERAD
EXOC6B	MKI67	-0.0314699506909046	0.0220801570232695	-1.42525937010953	0.154082240149245	0.705402165118787	0.151563211669239	CERAD
EXOC6B	ERN1	-0.0314624335943255	0.0308920281097147	-1.01846448807391	0.308457268928731	0.941616404563039	0.0261259839484517	CERAD
EXOC7	AIF1	-0.0267613818864257	0.0300553323705645	-0.890403791130097	0.373249107447928	0.892350770785389	0.0494643968888591	CERAD
EXOC7	HIF1A	-0.0307007539070834	0.0592270316305403	-0.518357126161506	0.604209122290581	0.854226791958247	0.0684268114889715	CERAD
EXOC7	HIST	-0.0269493504636535	0.050464429630517	-0.534026653247985	0.593323093841443	0.931736641673627	0.0307068250179315	CERAD
EXOC7	HSPA1A	0.0119356631037365	0.0504846337652865	0.236421703269708	0.813105456704492	0.998476096826227	0.000662327529110016	CERAD
EXOC7	IFI44L	0.106849514132306	0.0654630853036926	1.63221017824955	0.102635217346414	0.570882214036024	0.243453487324961	CERAD
EXOC7	TMEM163	0.0303326610099949	0.0587077665491617	0.516672031537675	0.605385123184805	0.949965996418001	0.022291939797808	CERAD
EXOC7	FRMD4A	-0.0288012531751551	0.0180436575351217	-1.59619817207758	0.11044455560125	0.348894609393503	0.457305740579809	CERAD
EXOC7	PICALM	-0.00354195993094766	0.0143251365875374	-0.247254880210294	0.804710975184225	0.950559116830346	0.0220208684725701	CERAD
EXOC7	CD163	0.0433306120338104	0.042928238188275	1.00937317398796	0.312795698824883	0.764191900457896	0.116797569637773	CERAD
EXOC7	GPNMB	0.0638014034299719	0.0526042852942325	1.21285562712449	0.225185023169268	0.693652357796388	0.158858133173339	CERAD
EXOC7	ERN1	0.0323837120985338	0.0396607827970715	0.816517219648146	0.414204378994158	0.961863812868107	0.0168864139359765	CERAD
EXOC8	AIF1	-0.0917673560251265	0.0514799036782248	-1.7825860086825	0.0746537190446932	0.66304826628457	0.178454856183341	CERAD
EXOC8	HSPA1A	-0.00837011746437847	0.0619790165758013	-0.135047600410724	0.892574239336681	0.998476096826227	0.000662327529110016	CERAD
EXOC8	FRMD4A	0.0312679482940927	0.0635827208685264	0.491768012865433	0.622883351609643	0.855753074698205	0.0676515317786743	CERAD
EXOC8	PICALM	0.0190060651662819	0.0452279478471945	0.420228333827904	0.674318658047484	0.900203473248086	0.0456593157592726	CERAD
EXOC8	CD163	-0.0313734042137335	0.0473252813565364	-0.662931171552354	0.507374636631352	0.874520102334442	0.0582302030720059	CERAD
EXOC8	ERN1	-0.0145054978337737	0.049355335417386	-0.293899285884783	0.768834863803039	0.9860674644635	0.00609337061467156	CERAD
EXOSC1	AIF1	0.019848939431026	0.0376469391960505	0.527239128994271	0.598027539254355	0.945568910775992	0.0243068153337948	CERAD
EXOSC1	HIF1A	0.0741466460246877	0.0723998591119068	1.02412693801076	0.305775322292336	0.662532509612571	0.178792806600289	CERAD
EXOSC1	HIST	-0.00434976610265275	0.0586343111457454	-0.074184654303189	0.940863456294788	0.992272355659187	0.00336910775962163	CERAD
EXOSC1	HSPA1A	-0.0639641846106734	0.0444633382913312	-1.43858259565599	0.150268820396341	0.955297763677653	0.0198612389229274	CERAD
EXOSC1	IFI44L	-0.0395536927581648	0.0733895913303711	-0.538955075796915	0.589917852996613	0.910655867553403	0.0406457098087488	CERAD
EXOSC1	TMEM163	0.0174286700727091	0.0582608170427729	0.299149084365117	0.764826296105065	0.969630336379811	0.013393805392876	CERAD
EXOSC1	FRMD4A	-0.0229920291098155	0.0456975720582292	-0.503134588431052	0.614869649992816	0.850784346281005	0.0701805093503172	CERAD
EXOSC1	PICALM	-0.000526405165865285	0.0383773812668577	-0.0137165473122025	0.989056121843381	0.998095349194398	0.000827968080401042	CERAD
EXOSC1	CD163	0.0601187418326805	0.0466717487284062	1.28811847575126	0.197704724831864	0.656487435162385	0.182773581671779	CERAD
EXOSC1	GPNMB	0.0438749378068434	0.0436615514571799	1.00488728280471	0.314951128717336	0.767458962188268	0.114944837963715	CERAD
EXOSC1	ERN1	0.0843143846718058	0.0412102143828453	2.04595840944967	0.0407604628065911	0.647865810248368	0.188514938425196	CERAD
EXOSC10	AIF1	-0.0421478525803883	0.0345583125890234	-1.21961546796632	0.222610679922192	0.830592468802112	0.0806120110692819	CERAD
EXOSC10	HIF1A	-0.0797512541535232	0.0746985567375408	-1.06764116519326	0.285682407185604	0.643391167537209	0.191524905380243	CERAD
EXOSC10	HIST	0.00154327752556367	0.0562275291010791	0.0274470095029313	0.978103204194514	0.995902331840516	0.00178325075557714	CERAD
EXOSC10	HSPA1A	-0.082320280449048	0.0457389432664565	-1.79978535947985	0.0718945365796206	0.899118594317502	0.0461830207687013	CERAD
EXOSC10	IFI44L	0.155975042567504	0.0665810558007806	2.34263396234211	0.0191481585277096	0.303112121538578	0.518396695727217	CERAD
EXOSC10	TMEM163	-0.0196425602026364	0.0581666353739762	-0.337694626418508	0.735593324625653	0.969630336379811	0.013393805392876	CERAD
EXOSC10	FRMD4A	0.00569650151666164	0.0433858362465729	0.131298645122038	0.895539063549569	0.965950263874236	0.0150452345379736	CERAD
EXOSC10	PICALM	-0.0105820799997062	0.0141201682741253	-0.749430162181386	0.453597977078402	0.790451612385911	0.102124710319982	CERAD
EXOSC10	CD163	-0.0195398419674222	0.04001570451819	-0.488304334577939	0.625334291684538	0.912721966160836	0.0396614973304424	CERAD
EXOSC10	GPNMB	0.0710062346087189	0.0436552409322638	1.62652256847908	0.103838536347224	0.539523969636703	0.267989255986246	CERAD
EXOSC10	MKI67	0.0460557648057654	0.0671869524687489	0.685486736836108	0.493036827244487	0.873329424095202	0.0588219074048962	CERAD
EXOSC10	ERN1	0.00512298076525021	0.0422520934092468	0.12124797499688	0.903494625834182	0.998052545315234	0.000846593442358349	CERAD
EXOSC2	AIF1	0.032527751313815	0.0422991711434936	0.768992640623369	0.441897679410883	0.913321395554176	0.0393763684089422	CERAD
EXOSC2	HSPA1A	0.000377960189206004	0.0572072829778077	0.00660685439916146	0.994728531229861	0.999260410492458	0.000321318478538649	CERAD
EXOSC2	PICALM	0.0478756033984417	0.0352860530273178	1.35678545178678	0.174849391397633	0.529744734339352	0.275933351481215	CERAD
EXOSC2	CD163	0.0267956326620585	0.0573775698471156	0.467005359994444	0.640496043238821	0.917865671195047	0.0372208727501946	CERAD
EXOSC2	ERN1	0.0137869140392571	0.0546487319282879	0.252282414482167	0.800822779829819	0.988102593543814	0.00519796077999502	CERAD
EXOSC3	AIF1	0.0201477953187237	0.0319152368921549	0.631290796518457	0.527850403541367	0.934411196441989	0.0294619663320181	CERAD
EXOSC3	HIST	0.0236646899722966	0.060314582714691	0.3923543678357	0.694796397628957	0.94819721127955	0.0231013263084394	CERAD
EXOSC3	HSPA1A	0.0392736499565627	0.0481809296468608	0.815128521687242	0.414998747137731	0.998476096826227	0.000662327529110016	CERAD
EXOSC3	FRMD4A	0.0332940351759887	0.0461905507103543	0.720797536811471	0.471034091143838	0.764224443919292	0.116779075402534	CERAD
EXOSC3	PICALM	0.0251135693874697	0.0288833947753485	0.869481222093176	0.384583974530517	0.742732660240153	0.129167478399993	CERAD
EXOSC3	CD163	0.0838562432256834	0.0385331070087509	2.17621286564407	0.0295393473377695	0.31016314704658	0.508409805442844	CERAD
EXOSC3	GPNMB	0.0740955972550663	0.0529959046458746	1.39813817218863	0.162071578917825	0.635995560481075	0.196545915900801	CERAD
EXOSC3	ERN1	0.04608257150393	0.0415834760365991	1.10819430928216	0.267777907969864	0.925276888133867	0.0337282856454462	CERAD
EXOSC4	AIF1	0.0127156520334373	0.0503698370739557	0.252445764610425	0.800696530248396	0.983484299128692	0.00723256899954998	CERAD
EXOSC4	HSPA1A	-0.0683379323180246	0.0736742580643075	-0.92756865306163	0.353631364404606	0.998476096826227	0.000662327529110016	CERAD
EXOSC4	PICALM	-0.00463449806832957	0.0595976152728475	-0.0777631461781161	0.938016462730473	0.98614383243342	0.00605973711100074	CERAD
EXOSC4	CD163	-0.0013150157461338	0.0700048587524357	-0.0187846353748703	0.985012910856285	0.996308930476197	0.00160597683928383	CERAD
EXOSC4	GPNMB	0.0581642525100701	0.0745600360452348	0.780099576062201	0.435332265975756	0.834827909245809	0.0784030404057692	CERAD
EXOSC4	ERN1	0.0110455789909078	0.0611061154138336	0.180760614810858	0.856555478611094	0.992450846655675	0.00329099343621075	CERAD
EXOSC5	AIF1	0.101624260711315	0.0521309848639227	1.94940227921234	0.0512474025627176	0.605622648382297	0.217797891956573	CERAD
EXOSC5	HSPA1A	0.09486330595838	0.0635275843406367	1.49326165858472	0.135368707748657	0.955297763677653	0.0198612389229274	CERAD
EXOSC5	PICALM	0.0419718206232719	0.0401730318705642	1.04477602682574	0.296126497248037	0.668707909305419	0.174763540046121	CERAD
EXOSC5	CD163	0.132610404867486	0.0586339624787381	2.26166541133175	0.0237180832960314	0.286006730995504	0.543623745892612	CERAD
EXOSC5	GPNMB	0.0989240800829559	0.0610648829822245	1.61998312699218	0.105235901485131	0.540529857628174	0.26718031161813	CERAD
EXOSC5	ERN1	0.122355861069689	0.0683999776861588	1.78882896177389	0.0736423651605186	0.742897314395889	0.129071211640743	CERAD
EXOSC6	AIF1	-0.00600395323808198	0.0431932940074146	-0.139001976488557	0.889448587199845	0.98823852535326	0.00513821964089078	CERAD
EXOSC6	HIST	0.0321158834704172	0.0618738624401693	0.519054124049109	0.603722998526609	0.931736641673627	0.0307068250179315	CERAD
EXOSC6	HSPA1A	-0.0353214869722851	0.0470964876075208	-0.749981341849465	0.453265942167443	0.998476096826227	0.000662327529110016	CERAD
EXOSC6	FRMD4A	-0.114749660434161	0.0481669853807624	-2.38233012772253	0.0172034671520738	0.102764410268762	0.988157265691343	CERAD
EXOSC6	PICALM	-0.0447038254681922	0.0368450922511735	-1.21329118036795	0.225018513703928	0.594243413420677	0.22603562328242	CERAD
EXOSC6	CD163	-0.0306268921505976	0.0450343545830989	-0.680078407565138	0.496454815672608	0.867958876274158	0.0615008511256957	CERAD
EXOSC6	GPNMB	0.027790113363145	0.0536516730136768	0.51797291309184	0.604477168239419	0.906295026873483	0.0427304031112498	CERAD
EXOSC6	ERN1	-0.0487502442600143	0.0505854415845848	-0.963720840085942	0.335185903131856	0.94510653000172	0.0245192361633849	CERAD
EXOSC7	AIF1	0.0211469810298979	0.0334542383488666	0.63211664870004	0.527310657014707	0.934411196441989	0.0294619663320181	CERAD
EXOSC7	HIF1A	0.0538254410158133	0.0640275549653394	0.840660572544916	0.400538114436637	0.737093792015072	0.132477246519632	CERAD
EXOSC7	HIST	0.0158690957496574	0.0596114110748617	0.26620902715637	0.790078231133992	0.964618655512834	0.0156443431730673	CERAD
EXOSC7	HSPA1A	-0.0220005757792517	0.0387230707453298	-0.568151630430938	0.569932012138136	0.998476096826227	0.000662327529110016	CERAD
EXOSC7	IFI44L	0.0826277121811607	0.0785649150885452	1.05171261355067	0.292931422141061	0.777631573091634	0.109226114669868	CERAD
EXOSC7	TMEM163	-0.021423604871736	0.0574961624228121	-0.37260930067284	0.709439249637167	0.965819363265917	0.0151040918790964	CERAD
EXOSC7	FRMD4A	-0.0593937251638087	0.0465363217677125	-1.27628748701443	0.201853911842588	0.502804102237075	0.29860118768525	CERAD
EXOSC7	PICALM	0.0117452295771891	0.0259002518865284	0.453479357214214	0.650203604462467	0.891661781640156	0.0497998476661934	CERAD
EXOSC7	CD163	0.0232738120211379	0.0435751142117793	0.534107883413109	0.593266895828833	0.905823485937942	0.0429564232412484	CERAD
EXOSC7	GPNMB	0.000880655593354295	0.0489356897618127	0.0179961822882391	0.985641899011601	0.997627998569844	0.00103137082286561	CERAD
EXOSC7	ERN1	0.0926362038591564	0.0350027237627794	2.64654272298839	0.00813192324544496	0.361129889962961	0.442336564442859	CERAD
EXOSC8	AIF1	0.0293850759342555	0.032894279997523	0.893318714878945	0.371686518560629	0.891714293407788	0.0497742719379517	CERAD
EXOSC8	CCL3	-0.0158194819281035	0.0782501958222271	-0.202165397311504	0.839787423511047	0.982483757163203	0.00767462083314858	CERAD
EXOSC8	HIF1A	-0.0655467101662121	0.0612375111361011	-1.07036861802783	0.284453419134002	0.641872395662283	0.192551301164655	CERAD
EXOSC8	HIST	-0.0880851173473006	0.0607113938474683	-1.45088280411756	0.146812496990854	0.711781927895561	0.147653042905468	CERAD
EXOSC8	HSPA1A	-0.00334965428667219	0.0369210439327062	-0.0907247989189421	0.92771126520065	0.998476096826227	0.000662327529110016	CERAD
EXOSC8	IFI44L	0.038691928953692	0.0642552609784538	0.602159704349597	0.547067835527065	0.895650147381931	0.0478615982980673	CERAD
EXOSC8	TMEM163	0.0529173860508296	0.043657670639456	1.21209824701469	0.225474774695926	0.856641570230388	0.067200854427407	CERAD
EXOSC8	FRMD4A	-0.047513901742263	0.0462671480179542	-1.02694684625525	0.304445493704054	0.621464409963501	0.206583737495445	CERAD
EXOSC8	PICALM	-0.0221707793234347	0.0333462487057409	-0.664865770032409	0.506136351119071	0.821133360747135	0.0855863031325765	CERAD
EXOSC8	CD163	-0.00476911844916126	0.0362761785864788	-0.131466947043282	0.895405932038678	0.982133744692814	0.00782936697172485	CERAD
EXOSC8	GPNMB	-0.00535028050595361	0.0474705898563292	-0.11270726827171	0.910262638723331	0.985443625306163	0.00636821554359424	CERAD
EXOSC8	MKI67	-0.179913827091417	0.0767569623078923	-2.34394147034812	0.0190811654949355	0.458311940234216	0.338838828091711	CERAD
EXOSC8	ERN1	-0.0025306332540135	0.0305174731307797	-0.0829240757637014	0.933911910276619	0.998883736969904	0.000485057650679899	CERAD
EXOSC9	AIF1	-0.065921467352546	0.0379408105478057	-1.73748178809951	0.0823021658685151	0.667603975728681	0.175481085665819	CERAD
EXOSC9	HSPA1A	0.0389960944760319	0.0510617923582647	0.763703988344627	0.445043663485475	0.998476096826227	0.000662327529110016	CERAD
EXOSC9	FRMD4A	-0.0144753139394627	0.0524642520319388	-0.275908135136484	0.782618625424101	0.923556060225326	0.0345367375734175	CERAD
EXOSC9	PICALM	-0.0175164504851226	0.0334384110845382	-0.523842189775044	0.60038830634244	0.87031043220394	0.060325810661919	CERAD
EXOSC9	CD163	-0.00853937381891397	0.0450619924911108	-0.189502801515013	0.849698759588311	0.972970997273885	0.0119001051701264	CERAD
EXOSC9	GPNMB	-0.0547608543841345	0.0559314258770625	-0.979071309651557	0.327544746443773	0.774548114123755	0.110951599145026	CERAD
EXOSC9	ERN1	0.00254861988075752	0.0428770350547099	0.0594402079692673	0.952601488328785	0.999615042698009	0.000167217019794894	CERAD
EXPH5	AIF1	-0.130015174056933	0.0641553511282246	-2.0265678820318	0.0427066239891401	0.583354310660169	0.234067588593108	CERAD
EXPH5	HSPA1A	-0.0130436498321411	0.0596120812140552	-0.218808831473337	0.826798967052136	0.998476096826227	0.000662327529110016	CERAD
EXPH5	FRMD4A	-0.108846349474693	0.0267342775056045	-4.07141541236243	4.67283310096205e-05	0.00156353951186443	2.80589113932168	CERAD
EXPH5	PICALM	-0.0315894134665537	0.0355768946408998	-0.887919358488303	0.374584130769129	0.734901054167665	0.133771129652777	CERAD
EXPH5	CD163	0.0330363238288547	0.069843639882894	0.473004039941881	0.636210296922049	0.917692779336785	0.037302685432552	CERAD
EXPH5	ERN1	-0.0500440213939555	0.0493493618884756	-1.01407636246746	0.310546316076853	0.941616404563039	0.0261259839484517	CERAD
EXT1	AIF1	-0.0100493440703859	0.0407005996195087	-0.246908993094271	0.804978656290089	0.983484299128692	0.00723256899954998	CERAD
EXT1	CCL3	0.1173673352749	0.059373086678286	1.97677671553202	0.0480668747750192	0.77784411519672	0.10910742960821	CERAD
EXT1	HIF1A	-0.0150034952072452	0.0322348496213471	-0.465443313168409	0.641614022730717	0.87247300403668	0.0592480020527778	CERAD
EXT1	HIST	0.0167676748620607	0.0254025569284027	0.66007823186148	0.509203627093481	0.928600566287973	0.0321710558241988	CERAD
EXT1	HSPA1A	0.0347865756137782	0.0448896726691202	0.77493493593033	0.438378107092768	0.998476096826227	0.000662327529110016	CERAD
EXT1	IFI44L	-0.026968118005877	0.0342948746568135	-0.78636001081051	0.431656604195368	0.850692744541364	0.0702272712259978	CERAD
EXT1	TMEM163	0.0033603787314684	0.0318712540845232	0.105436037206337	0.916029821860007	0.990021312529031	0.00435545609525267	CERAD
EXT1	FRMD4A	-0.0632291721616392	0.0164838280518668	-3.83583060698564	0.00012514064100082	0.003189905773436	2.49622214536952	CERAD
EXT1	PICALM	-0.014955878622515	0.0141072708474536	-1.06015392943381	0.28907457649743	0.661497310504136	0.179471917214329	CERAD
EXT1	CD163	0.0227966537353809	0.019241624937836	1.18475720262868	0.236113458336003	0.703537780843181	0.152712575455757	CERAD
EXT1	GPNMB	0.0865983978176262	0.0357610658633104	2.42158324219506	0.015453061378541	0.233523208975916	0.631669950090282	CERAD
EXT1	MKI67	-0.00643176387027664	0.0327839032333734	-0.196186641489633	0.844464083434056	0.971055432364045	0.0127559778338246	CERAD
EXT1	ERN1	-0.00204561462529406	0.0397926603040291	-0.0514068325581874	0.959001340379764	0.999615042698009	0.000167217019794894	CERAD
EXT2	AIF1	-0.00800182933789882	0.0316408747169833	-0.252895326360994	0.800349101133669	0.983484299128692	0.00723256899954998	CERAD
EXT2	HIF1A	-0.00910675855274241	0.0227580725275039	-0.400155089660453	0.689042290540879	0.893961806893149	0.0486810353538306	CERAD
EXT2	HIST	0.0625839708897293	0.0537669958768982	1.16398489201476	0.244430134409004	0.813139974682912	0.0898346881084529	CERAD
EXT2	HSPA1A	-0.105240824268359	0.0387745088931833	-2.71417555689173	0.00664409459781902	0.557932116184095	0.253418638625328	CERAD
EXT2	IFI44L	0.000392179600745628	0.0748555556283432	0.00523915155600199	0.995819780985371	0.998935153873989	0.000462703194199185	CERAD
EXT2	TMEM163	-0.00692051078202361	0.027574269753342	-0.250977119029048	0.801831799491117	0.973619150937919	0.0116108921887738	CERAD
EXT2	FRMD4A	-0.0286973880219284	0.0167388900672703	-1.71441403262696	0.0864527131550044	0.298587853785456	0.524927862857618	CERAD
EXT2	PICALM	0.0320722209820148	0.0132394939076531	2.42246578349007	0.0154155774220024	0.121703146168596	0.914698194604782	CERAD
EXT2	CD163	0.0201054653794875	0.0137932088677088	1.45763509944059	0.144941149582146	0.591843027460428	0.227793464472187	CERAD
EXT2	GPNMB	0.0345519739834169	0.0233843196676018	1.47757020407515	0.139522854470173	0.607681636722713	0.216323887217752	CERAD
EXT2	ERN1	-0.0239236417661464	0.0344296459627957	-0.69485587484687	0.487145627823504	0.96995686577322	0.0132475784896266	CERAD
EXTL2	AIF1	-0.0155317790483944	0.0348998607417579	-0.445038424746793	0.656291985985807	0.954739879588694	0.0201149365284385	CERAD
EXTL2	HSPA1A	-0.0544494013858518	0.0481409809069834	-1.13104054715996	0.258038025725668	0.993890236691866	0.00266157559384394	CERAD
EXTL2	FRMD4A	-0.0538379422177444	0.0528145681592195	-1.01937673816512	0.308024145294757	0.625472111156246	0.203792050064841	CERAD
EXTL2	PICALM	-0.0219129598055665	0.0345117153799198	-0.634942643804841	0.525465823395986	0.831424598502604	0.0801771306165382	CERAD
EXTL2	CD163	-0.0431821549804466	0.0484843799304626	-0.890640553563425	0.373122035807594	0.80155026063886	0.0960692403294899	CERAD
EXTL2	GPNMB	0.04974515686019	0.0621707847889694	0.800137187089457	0.423631317646621	0.830479727059183	0.0806709646981866	CERAD
EXTL2	ERN1	0.0225281234365665	0.0394420487628977	0.571170214103032	0.567884266813273	0.973830847109517	0.0115164728407857	CERAD
EXTL3	AIF1	-0.0423944660735406	0.0610555374036127	-0.694359068421402	0.48745705618619	0.927955813582605	0.0324727030636002	CERAD
EXTL3	HSPA1A	-0.0510361194660138	0.0606675183981361	-0.841242905817981	0.400211868453162	0.998476096826227	0.000662327529110016	CERAD
EXTL3	FRMD4A	0.0117893601426162	0.0498497370697653	0.23649794032247	0.813046305341999	0.934830262567695	0.0292672369586473	CERAD
EXTL3	PICALM	-0.0538343470448436	0.0533575765961625	-1.00893538423399	0.313005624019123	0.684223652422081	0.164801917086287	CERAD
EXTL3	CD163	0.000969551787737372	0.0496092600659942	0.0195437663542572	0.984407323199013	0.996308930476197	0.00160597683928383	CERAD
EXTL3	GPNMB	-0.0386471034757514	0.0640934193045747	-0.60298083477336	0.546521438907741	0.879040394025016	0.0559911675893785	CERAD
EXTL3	ERN1	-0.0738565851572419	0.0404488750527478	-1.82592433191105	0.0678616605073076	0.728243748630876	0.137723234742544	CERAD
EYA2	HIF1A	0.141245958897108	0.0608034180946854	2.32299372836498	0.020179489358088	0.170186312904937	0.769075370625596	CERAD
EYA2	HSPA1A	0.184949972326903	0.0807821054377622	2.28949185372986	0.0220507906874014	0.734843079916932	0.133805391258746	CERAD
EYA2	PICALM	0.350767786134745	0.091250244113393	3.84402024940186	0.000121035012133928	0.00345607583560684	2.46141673649863	CERAD
EYA2	CD163	-0.0322784825624675	0.0382562970739473	-0.843742992168713	0.398813037773522	0.817550268458877	0.0874855345170676	CERAD
EYA2	GPNMB	0.274220540638963	0.0530059646145383	5.17339025208024	2.29884171864636e-07	0.000166227677252209	3.77929666360143	CERAD
EYA2	ERN1	0.305187060770715	0.0975999494579303	3.12691822552903	0.00176649054301012	0.169117380985815	0.771811755629222	CERAD
EYA3	AIF1	0.0302734458656075	0.0389259368464564	0.777719133261232	0.436734610062743	0.913103407491145	0.03948003652951	CERAD
EYA3	CCL3	0.0676410800723308	0.0455867148381594	1.4837893081892	0.137864824451101	0.886070172924274	0.0525318825068691	CERAD
EYA3	HIF1A	0.0100101657061973	0.0227017230523841	0.440942992877629	0.659254267863286	0.88121160848829	0.0549197903805517	CERAD
EYA3	HIST	0.0151292844153757	0.0244765795176686	0.618112690315023	0.536501057608253	0.930452247730686	0.0313059106355461	CERAD
EYA3	HSPA1A	-0.0206661888860283	0.0330201505950294	-0.625865979216317	0.531402850792969	0.998476096826227	0.000662327529110016	CERAD
EYA3	IFI44L	0.0130907645656067	0.0232382664807084	0.563327930526756	0.573211602376018	0.90649399463643	0.04263506868364	CERAD
EYA3	TMEM163	0.00878651170862833	0.0250444540061782	0.350836624606022	0.725710919024315	0.969630336379811	0.013393805392876	CERAD
EYA3	FRMD4A	-0.0316623753398667	0.0143112695064783	-2.2124085725263	0.0269384470994089	0.138555413412855	0.858376501499194	CERAD
EYA3	PICALM	0.0314747713751597	0.0107053380557755	2.94010064989766	0.00328105647310726	0.0391787970675126	1.40694890256695	CERAD
EYA3	CD163	0.0256471927056827	0.0144123961714303	1.77952315497149	0.0751540321586505	0.460279441525118	0.336978422524209	CERAD
EYA3	GPNMB	0.00802623497159158	0.0249596828043522	0.321567987642537	0.747779998829298	0.94990643811017	0.0223191688306429	CERAD
EYA3	MKI67	0.00956463716941811	0.0263493123286932	0.362993806066151	0.716609511268274	0.940384189430049	0.0266946812283058	CERAD
EYA3	ERN1	0.00633873636207633	0.0286060156969372	0.22158753002275	0.824634990788388	0.988545108373898	0.00500350857499169	CERAD
EYS	AIF1	-0.0787620933179495	0.0837720404396179	-0.940195474583438	0.347117302650298	0.884450577492096	0.0533264301620007	CERAD
EYS	HIF1A	-0.016570717999688	0.0460996298389164	-0.359454469755836	0.719255132693815	0.905554896146085	0.0430852169449911	CERAD
EYS	HSPA1A	0.0954839395795649	0.110016606159234	0.867904791040047	0.385446455941343	0.998476096826227	0.000662327529110016	CERAD
EYS	FRMD4A	-0.0745992244977551	0.0313754682279972	-2.3776290430365	0.0174243450552103	0.103625635376034	0.984532793575956	CERAD
EYS	PICALM	-0.0226896980284569	0.0270138021807048	-0.83992982093663	0.400947736212828	0.756671520825984	0.1210926114545	CERAD
EYS	CD163	0.010227207958358	0.0279745825279654	0.365589296931747	0.714671562856848	0.937076786580386	0.0282248204016595	CERAD
EYS	ERN1	0.0834376038614104	0.0707043752049654	1.18009109930655	0.237963984273283	0.911218198521668	0.040377615269369	CERAD
EZH1	AIF1	-0.00487252848115164	0.0442968406470052	-0.109997200928619	0.912411594780656	0.991919490382407	0.00352357613371762	CERAD
EZH1	HIF1A	0.0577278609407487	0.024326498892801	2.37304435772434	0.0176421450618697	0.161404456742033	0.792084477595672	CERAD
EZH1	HIST	0.0427615281370551	0.0569005836717344	0.751512996487892	0.452343982164608	0.905865598430136	0.0429362329965312	CERAD
EZH1	HSPA1A	-0.0209276662071641	0.0446168933487175	-0.469052518820556	0.639032096754724	0.998476096826227	0.000662327529110016	CERAD
EZH1	IFI44L	0.160670487209662	0.0622087671653571	2.58276276047368	0.00980126947483035	0.231284501763205	0.635853468069103	CERAD
EZH1	TMEM163	0.0603169163379062	0.0638416701341321	0.944789135547044	0.344766539598598	0.906098452034709	0.0428246115368361	CERAD
EZH1	FRMD4A	-0.013520005166409	0.0158685938980855	-0.851997678763472	0.394215380398457	0.70575907715051	0.151343527448097	CERAD
EZH1	PICALM	0.0209712130894465	0.0144759240848739	1.4486959842073	0.147422502442914	0.490536939730886	0.30932828264239	CERAD
EZH1	CD163	0.00983577296784714	0.0162289121017679	0.606064837012438	0.544471699538609	0.889907002498215	0.0506553758406171	CERAD
EZH1	GPNMB	0.0161911882068325	0.0271244023916929	0.59692331550837	0.550558579941695	0.881135767261384	0.0549571694203709	CERAD
EZH1	MKI67	0.0851164686663125	0.0692425781960951	1.22925042486521	0.218977928289259	0.73981447113655	0.130877177922917	CERAD
EZH1	ERN1	-0.0083655697061024	0.0462564139729272	-0.180852102175464	0.856483665716642	0.992450846655675	0.00329099343621075	CERAD
EZH2	AIF1	0.0174661322612197	0.0636548061048458	0.274388272151064	0.78378625475579	0.980751251727944	0.00844112891018599	CERAD
EZH2	HIST	0.106796167840691	0.0730076116711909	1.46280867701406	0.143519738120517	0.708623251784562	0.149584601429803	CERAD
EZH2	HSPA1A	0.0831160143538019	0.0743272712325897	1.11824385552525	0.26346285856093	0.996949400327308	0.00132688353016553	CERAD
EZH2	TMEM163	0.0361170644061019	0.0628860597071339	0.574325447870359	0.565747591739038	0.946709502887303	0.02378326349654	CERAD
EZH2	FRMD4A	-0.014346410706942	0.0619751122271495	-0.231486643450679	0.816936760664168	0.936714526375445	0.0283927447685741	CERAD
EZH2	PICALM	0.0266219643264848	0.0475218013028947	0.560205286765155	0.575339421373936	0.857900057209926	0.0665633032123554	CERAD
EZH2	CD163	-0.041149881490892	0.0584231603155301	-0.7043419299581	0.481219860064978	0.860261173946716	0.0653696776121375	CERAD
EZH2	GPNMB	-0.0310519578986148	0.0729646219903888	-0.425575533067314	0.670417171823595	0.926858713717637	0.0329864627587119	CERAD
EZH2	MKI67	0.0390881518197971	0.0580827365113999	0.672973660807549	0.500964047837587	0.875452313175333	0.0577675054216013	CERAD
EZH2	ERN1	0.008358933331774	0.0761481614904015	0.109771965181689	0.91259022519594	0.998052545315234	0.000846593442358349	CERAD
EZR	AIF1	-0.102669242877592	0.045944607970151	-2.23463094829959	0.0254415873182296	0.510421845571982	0.292070746496266	CERAD
EZR	CCL3	-0.205460663076009	0.0975509420167511	-2.10618840606099	0.035187989854561	0.774849293401813	0.110782758666094	CERAD
EZR	HIF1A	-0.0997291461490031	0.0465383922392815	-2.14294352147441	0.0321176337325456	0.223900951556619	0.649944060708997	CERAD
EZR	HIST	-0.140935959936181	0.064102049352731	-2.19861863012616	0.0279050511368313	0.432297399762779	0.364217376708015	CERAD
EZR	HSPA1A	-0.0496916928117783	0.0466318322690085	-1.06561742041613	0.286596621086143	0.996949400327308	0.00132688353016553	CERAD
EZR	IFI44L	-0.0781399379328889	0.0694932104543704	-1.12442550030403	0.260832559085431	0.753993348810518	0.122632485148304	CERAD
EZR	TMEM163	-0.0883123678831309	0.0579973517811526	-1.52269655718711	0.12783463971788	0.777191487852904	0.109471964632673	CERAD
EZR	FRMD4A	-0.04766591587562	0.0219240113448784	-2.1741420913265	0.029694465732973	0.148399099402885	0.828568734673868	CERAD
EZR	PICALM	0.00018265803781875	0.0184596757879494	0.00989497540027167	0.992105080731442	0.998811184474318	0.000516603156609407	CERAD
EZR	CD163	-0.164490677286649	0.0579271132982361	-2.8396146108606	0.00451680662075693	0.115872980927507	0.936017820309644	CERAD
EZR	GPNMB	-0.00643333034393593	0.0543757573339603	-0.11831247341392	0.905820074460943	0.985045347484905	0.00654377588905245	CERAD
EZR	MKI67	0.00291690014515203	0.0757273198427025	0.0385184653466	0.969274309190672	0.995833471688253	0.00181328042528541	CERAD
EZR	ERN1	-0.0711668519682059	0.0633306352514812	-1.12373500890379	0.261125459878531	0.924967475466173	0.0338735380435691	CERAD
F11R	AIF1	0.00563922922799011	0.0569857232206711	0.0989586322551844	0.921171115503719	0.991919490382407	0.00352357613371762	CERAD
F11R	HIF1A	0.163421815076292	0.130637398963423	1.25095735503773	0.210950036513475	0.568164064429605	0.245526238253816	CERAD
F11R	HSPA1A	0.0949545216407434	0.0599647511943745	1.58350563872016	0.113306262478008	0.949560670281753	0.0224772816622857	CERAD
F11R	TMEM163	-0.105675906863832	0.0889166802512588	-1.18848236984574	0.234643421636593	0.859369295396691	0.0658201673823987	CERAD
F11R	FRMD4A	-0.0656677980992243	0.0593445287055855	-1.10655185122472	0.268487734287866	0.583332288551221	0.23408398387939	CERAD
F11R	PICALM	0.00643353668348412	0.0424562882198957	0.151533187502464	0.879555133255666	0.971930012755209	0.0123650068520611	CERAD
F11R	CD163	0.0268475743534206	0.0508960926887128	0.527497749534997	0.597847978825252	0.906545046594067	0.0426106107618925	CERAD
F11R	GPNMB	-0.00443670521386017	0.0533359095772431	-0.0831842045823699	0.933705072124382	0.992264141107184	0.00337270309244799	CERAD
F11R	ERN1	0.0385299710561048	0.0439919291519398	0.875841814598071	0.381116034672687	0.956123550443766	0.0194859844927137	CERAD
F13A1	AIF1	0.304040916920285	0.138218188245002	2.19971713405294	0.027826970381183	0.529444479551938	0.276179575666887	CERAD
F13A1	CCL3	0.441417716762438	0.191514389246092	2.30488016331361	0.0211732858657119	0.693589523999101	0.158897475081647	CERAD
F13A1	HIF1A	0.0353602346439232	0.0742416819101437	0.476285473795172	0.633871012793883	0.868534841811372	0.0612127548761714	CERAD
F13A1	HIST	0.115426305920346	0.0621407304347504	1.85749837687452	0.0632402819032893	0.563116487507563	0.249401756749333	CERAD
F13A1	HSPA1A	0.272051899401969	0.131094553649121	2.07523418654084	0.0379648356633323	0.80046637271974	0.0966569079033462	CERAD
F13A1	IFI44L	0.169605020342047	0.148188580306146	1.14452152785091	0.25240741514555	0.746027266090854	0.127245299475851	CERAD
F13A1	TMEM163	0.555127440156454	0.141570761236628	3.92120120925668	8.81086519059189e-05	0.0317759695323596	1.49790118959755	CERAD
F13A1	PICALM	-0.00516944969696246	0.0419483105327017	-0.123233799676688	0.901921961275523	0.978283660342664	0.00953520016167365	CERAD
F13A1	CD163	-0.0580196507272952	0.0313181472367631	-1.85258886129727	0.0639413101914121	0.433460751509783	0.363050220389396	CERAD
F13A1	GPNMB	0.13477126562062	0.146066963538664	0.922667674850008	0.356180416377368	0.788570275416722	0.103159597369051	CERAD
F13A1	MKI67	0.0686596692145443	0.0798600274455687	0.859750132960342	0.389926793132954	0.832397650689106	0.0796691541862604	CERAD
F13A1	ERN1	0.66965437539616	0.155606679942892	4.30350660808343	1.68115831359948e-05	0.0110651738753225	1.95604175729029	CERAD
F2RL1	AIF1	-0.0569699312456172	0.0631738541655612	-0.901796035687719	0.367165226071765	0.888581329568742	0.0513028161800625	CERAD
F2RL1	HSPA1A	-0.0873893140593548	0.0672643358960174	-1.2991924010734	0.193877908674097	0.972264109007005	0.012215745872014	CERAD
F2RL1	PICALM	-0.00720094457074189	0.0501259059163543	-0.143657145723375	0.885771212850168	0.974826441927135	0.0110726991966899	CERAD
F2RL1	ERN1	-0.0741991105382362	0.0590795113249152	-1.25591950363585	0.209145156496003	0.884541222112211	0.0532819229366156	CERAD
F8	AIF1	-0.102281010309704	0.0625459696071417	-1.63529338424431	0.101987559780437	0.701937474866727	0.153701570960952	CERAD
F8	HSPA1A	-0.037219302570817	0.0576283358659788	-0.645850726236043	0.518376032923095	0.998476096826227	0.000662327529110016	CERAD
F8	PICALM	-0.0474236450565309	0.0473915386569053	-1.000677471138	0.316982762555311	0.687262962568616	0.162877060114642	CERAD
F8	CD163	-0.0891663428175902	0.0656239415132217	-1.35874713955768	0.174226728912196	0.631048395887501	0.199937332893874	CERAD
F8	ERN1	-0.0549233970695266	0.0479349287815229	-1.14579073059346	0.251881751469726	0.919823361426168	0.0362955645275459	CERAD
F8A1	AIF1	-0.0330899952133721	0.0665721265299485	-0.497054802635545	0.619150405885706	0.950641173513492	0.0219833797714616	CERAD
F8A1	HSPA1A	-0.211565078418491	0.0868003571228638	-2.43737566792526	0.0147943008392115	0.681905704324242	0.166275676550264	CERAD
F8A1	PICALM	-0.0212399794599525	0.0636109609625463	-0.333904395383345	0.738451702928105	0.926052044545604	0.0333646050850018	CERAD
F8A1	CD163	-0.0683959943248373	0.0909125183406785	-0.752327573509024	0.451854089868107	0.844482956742892	0.0734091108854015	CERAD
F8A1	GPNMB	-0.0718500382757869	0.0782783048064649	-0.917879333915428	0.358682042153268	0.789934936039432	0.102408678434522	CERAD
F8A1	ERN1	0.0512154638850979	0.067600790222717	0.757616349104262	0.448680689838623	0.965716830872805	0.0151501994826936	CERAD
FAAH2	PICALM	-0.0203651618598966	0.0594985316837769	-0.34228007454257	0.732140129205217	0.923845979909497	0.0344004266705072	CERAD
FAAH2	ERN1	0.100868564305945	0.0801484966780364	1.25852097652115	0.208203405877808	0.884465537434126	0.0533190843978699	CERAD
FAAP100	AIF1	0.0736964935611899	0.0518699097830076	1.42079471257019	0.155376448286307	0.776882241431535	0.109644805873846	CERAD
FAAP100	PICALM	0.027323153926058	0.0462534614682326	0.590726684203384	0.55470356570065	0.84733610530345	0.0719442877510556	CERAD
FAAP100	ERN1	-0.00105199378764605	0.0663340804377719	-0.0158590242105327	0.987346859830938	0.999615042698009	0.000167217019794894	CERAD
FAAP20	AIF1	0.0144576044539891	0.0441582302923764	0.327404525912015	0.743361943754091	0.974871754852052	0.011052512325423	CERAD
FAAP20	HIF1A	-0.0175935237689659	0.0641183887031886	-0.274391233541572	0.783783979203692	0.929230104309913	0.0318767287858218	CERAD
FAAP20	HIST	-0.0543274111325452	0.0618388648722384	-0.878531830181357	0.379655171896469	0.882027062061906	0.0545180897844461	CERAD
FAAP20	HSPA1A	-0.0303592361089885	0.0501736455626801	-0.605083321503155	0.545123635575642	0.998476096826227	0.000662327529110016	CERAD
FAAP20	IFI44L	0.0793223614009334	0.064135186414015	1.23679942066247	0.21616155722313	0.715922630214149	0.145133909377397	CERAD
FAAP20	TMEM163	0.0562043781504269	0.0685136120400443	0.820338856424282	0.412022961208097	0.926869349557294	0.0329814791944396	CERAD
FAAP20	FRMD4A	-0.00734469019904404	0.0526338610823	-0.13954306311596	0.889021029346525	0.964868305707695	0.0155319592028014	CERAD
FAAP20	PICALM	-0.0133838935914809	0.036675347368718	-0.364928884160933	0.715164492562923	0.919690889580218	0.0363581155969617	CERAD
FAAP20	CD163	-0.0210178823101267	0.0439248674945082	-0.478496202925472	0.632297076196181	0.917301196994078	0.0374880397774967	CERAD
FAAP20	GPNMB	0.0450638161324789	0.0470630334543526	0.957520432170764	0.338304638544056	0.778376400655468	0.108810339775257	CERAD
FAAP20	MKI67	-0.094999866299758	0.0747044539612643	-1.27167606832408	0.203488236991329	0.729457466427521	0.137000026093152	CERAD
FAAP20	ERN1	0.0632671818510008	0.0423718521776581	1.49314175801738	0.135400083827149	0.836942799930197	0.07730422244109	CERAD
FAAP24	PICALM	0.0639037439971671	0.0750513839415412	0.851466563853676	0.394510229363212	0.751543417358345	0.124045924758409	CERAD
FAAP24	ERN1	-0.000556010788379602	0.0613261421483643	-0.00906645630886847	0.992766113595099	0.999615042698009	0.000167217019794894	CERAD
FABP3	GPNMB	0.00985509818989509	0.105893234425893	0.0930663629581732	0.925850839894402	0.988383630688172	0.00507445586472604	CERAD
FABP3	ERN1	0.0214929996986233	0.0826902583297945	0.259921786831316	0.794924105246677	0.988102593543814	0.00519796077999502	CERAD
FABP5	AIF1	0.225563572424634	0.0986151539940137	2.28731146572389	0.0221776497253769	0.488705395492974	0.310952866169514	CERAD
FABP5	HIF1A	0.384526899087979	0.144832479659787	2.65497697747933	0.00793138214279872	0.102143340298475	0.990789943920507	CERAD
FABP5	HSPA1A	0.24387739187305	0.0994765186878018	2.45160762650368	0.014221964828645	0.681905704324242	0.166275676550264	CERAD
FABP5	PICALM	0.202374657745272	0.0766793710569953	2.63923210317999	0.00830940687449959	0.0779600423546801	1.10812793360779	CERAD
FABP5	CD163	0.0491807439815356	0.0904332231888163	0.543834912074854	0.586555081964762	0.902998931397392	0.0443127636272371	CERAD
FABP5	GPNMB	0.248743142814229	0.0973857737976741	2.55420410101182	0.0106430848746431	0.188709123152044	0.724207103338969	CERAD
FABP5	MKI67	0.0406425861921544	0.0967731926764677	0.419977734206112	0.674501719499321	0.929359254268498	0.031816372135029	CERAD
FABP5	ERN1	0.204339904710854	0.104424217053113	1.95682486761591	0.0503680623129282	0.682942563418277	0.165615819655809	CERAD
FADD	AIF1	0.0612059603193905	0.0535653367970144	1.14264119259308	0.253187595329081	0.840122082104684	0.0756575999715068	CERAD
FADD	HSPA1A	-0.00694361300874059	0.0750432176275422	-0.0925281887991988	0.926278395859162	0.998476096826227	0.000662327529110016	CERAD
FADD	PICALM	0.0233522627049033	0.0441012553410303	0.529514693500736	0.596448454250198	0.869034991300761	0.060962736528445	CERAD
FADD	CD163	-0.0240958183532862	0.0622975305280501	-0.386786091664369	0.69891457463468	0.932371587914592	0.030410969171105	CERAD
FADD	ERN1	-0.0364075936695938	0.0641276800010361	-0.567736017722855	0.570214230861555	0.973830847109517	0.0115164728407857	CERAD
FADS1	AIF1	-0.0253791498310499	0.0538358545173219	-0.471417237797982	0.63734280859192	0.950641173513492	0.0219833797714616	CERAD
FADS1	HIF1A	0.110831920282709	0.0746601947122377	1.48448474732604	0.137680366632732	0.464458015578739	0.333053537701691	CERAD
FADS1	HIST	-0.10562734335963	0.0714866649403591	-1.47758107680299	0.139519942437408	0.705969433184606	0.151214102470347	CERAD
FADS1	HSPA1A	0.0120741562033865	0.0575668637434754	0.20974142793657	0.833869489807196	0.998476096826227	0.000662327529110016	CERAD
FADS1	FRMD4A	-0.0639523916419329	0.0610172863756129	-1.04810284823635	0.294591224179915	0.611446906032205	0.213641248224305	CERAD
FADS1	PICALM	-0.019698227524215	0.0421287337294129	-0.467572266727359	0.640090501411865	0.887657874405522	0.0517543899511035	CERAD
FADS1	CD163	0.0041598898931518	0.0564017853969313	0.0737545782261378	0.941205669860748	0.989013696040288	0.00479769417275429	CERAD
FADS1	GPNMB	-0.0702602827635262	0.0622447760853872	-1.12877396598139	0.258993197687298	0.722188591581878	0.141349376407907	CERAD
FADS1	MKI67	-0.0462820407720398	0.0868211020966063	-0.533073638256072	0.593982606638457	0.905769822468581	0.04298215280044	CERAD
FADS1	ERN1	-0.000781003155845742	0.0496414434734611	-0.0157328856938512	0.987447491250688	0.999615042698009	0.000167217019794894	CERAD
FADS2	AIF1	-0.0511555102631068	0.0618454512417424	-0.827150731961667	0.408151632535219	0.908072415705958	0.0418795165808291	CERAD
FADS2	HSPA1A	0.0022864813150039	0.0565887386111971	0.0404052355843019	0.967770056266909	0.998476096826227	0.000662327529110016	CERAD
FADS2	FRMD4A	-0.0462833039003389	0.069522768025887	-0.665728727646535	0.505584507895476	0.788016063622394	0.103464929374076	CERAD
FADS2	PICALM	-0.0481673855605284	0.0459516924052182	-1.04821787924091	0.294538234865934	0.666166115361866	0.176417461536196	CERAD
FADS2	CD163	-0.00881968457833574	0.062887617091934	-0.140245170451322	0.888466283687336	0.981984186275611	0.00789550596920013	CERAD
FADS2	ERN1	-0.0351526293191899	0.050958344025485	-0.689830684089922	0.490300670132407	0.96995686577322	0.0132475784896266	CERAD
FADS3	AIF1	-0.0734774751302163	0.0564296569950415	-1.30210742086688	0.192879666720126	0.800359682573174	0.096714796693752	CERAD
FADS3	HSPA1A	0.0399695321666564	0.0675654954379105	0.591567217965368	0.554140431261513	0.998476096826227	0.000662327529110016	CERAD
FADS3	FRMD4A	-0.0175815381362367	0.0642219429165169	-0.273762165045227	0.784267401098954	0.924290717259105	0.034191408602899	CERAD
FADS3	PICALM	0.0550560845596649	0.0435137155827957	1.26525817945624	0.205778792795099	0.572646057299338	0.242113725077003	CERAD
FADS3	CD163	-0.106377548342332	0.065871006806712	-1.61493733737029	0.1063242655575	0.524597242050085	0.280173996943488	CERAD
FADS3	GPNMB	-0.077257568190895	0.0780173575146574	-0.990261278413337	0.322046427692266	0.771830802170986	0.112477893624226	CERAD
FADS3	ERN1	-0.103597943921121	0.0533887051187443	-1.94044683591228	0.0523254092935818	0.687572585042907	0.162681447869141	CERAD
FAF1	AIF1	-0.0176074495206803	0.0232692825978333	-0.756682095662021	0.449240343937446	0.914442441335787	0.0388436255587565	CERAD
FAF1	CCL3	0.0413524763581127	0.0282957077343709	1.4614399026988	0.143894756851744	0.889716275737354	0.0507484647332197	CERAD
FAF1	HIF1A	0.0386693266746449	0.0141285202205958	2.7369693408001	0.00620080717682899	0.0921229849628061	1.03563199849902	CERAD
FAF1	HIST	-0.0171589269211605	0.0153944351195299	-1.11461880789586	0.265013807171311	0.829760126833747	0.081047438526255	CERAD
FAF1	HSPA1A	-0.00249868063799874	0.0281051080636648	-0.0889048578763199	0.929157522816095	0.998476096826227	0.000662327529110016	CERAD
FAF1	IFI44L	0.0170159399215596	0.0170044903845449	1.00067332432527	0.316984768014478	0.787426811463541	0.10378980179823	CERAD
FAF1	TMEM163	-0.0260520556506427	0.0184639091918886	-1.41097182508283	0.158252921864439	0.808495764266331	0.0923222510334959	CERAD
FAF1	FRMD4A	-0.0158314309439305	0.00918475593602827	-1.72366375918928	0.0847685610347274	0.294780761796439	0.530500863140933	CERAD
FAF1	PICALM	0.0211322939765235	0.00734107670664502	2.8786368568244	0.00399397944119171	0.0456678302154978	1.34038962224064	CERAD
FAF1	CD163	0.0162990410060721	0.00940284272456267	1.73341631712022	0.0830216994531923	0.479029734609881	0.319637527971251	CERAD
FAF1	GPNMB	0.0330785232414681	0.0160546432306068	2.06037111920412	0.0393630756975618	0.35862556691485	0.445358752213225	CERAD
FAF1	MKI67	0.00688722973584557	0.0216544511088136	0.318051457468825	0.750445904430751	0.950611577999352	0.021996900507693	CERAD
FAF1	ERN1	-0.00246378150060885	0.0273814528152095	-0.089979940700601	0.928303155160147	0.998052545315234	0.000846593442358349	CERAD
FAF2	AIF1	0.00969737340847049	0.0314307923603177	0.308530987615626	0.757678324804161	0.978967995422856	0.00923150598894355	CERAD
FAF2	CCL3	0.0381198880400469	0.0678403949415687	0.561905455781614	0.574180436321208	0.964841786758919	0.0155438957451503	CERAD
FAF2	HIF1A	-0.0123831650616788	0.0219361923273469	-0.564508410433713	0.572408177976452	0.835382898656691	0.0781144195366052	CERAD
FAF2	HIST	0.113392148426605	0.0439985445942458	2.57717952883003	0.00996102001517559	0.296278676109958	0.528299604615234	CERAD
FAF2	HSPA1A	0.0328104361878866	0.0339463338961464	0.966538427633012	0.333774827802486	0.998476096826227	0.000662327529110016	CERAD
FAF2	IFI44L	0.00420964856655509	0.0544694277678964	0.077284611552982	0.938397132492174	0.988977660801159	0.00481351821107011	CERAD
FAF2	TMEM163	-0.0651504106371968	0.0618145176352375	-1.05396617379827	0.291898404183599	0.885303153754333	0.0529079886713024	CERAD
FAF2	FRMD4A	-0.0234511894486026	0.0157972417585373	-1.48451165127791	0.13767323447097	0.400472007120874	0.397427835579289	CERAD
FAF2	PICALM	0.0028940099821743	0.0132573538303867	0.21829469283237	0.827199509264089	0.958101366379242	0.0185885404723105	CERAD
FAF2	CD163	0.00827956651284098	0.014677149005441	0.564112724465196	0.572677418823849	0.899990842858619	0.0457619093564569	CERAD
FAF2	GPNMB	0.0263761066721565	0.0422858263123315	0.623757626901681	0.532786771258884	0.87763144140989	0.0566878264244332	CERAD
FAF2	MKI67	-0.0436739343595918	0.0623221790896705	-0.700776753918581	0.483442347416492	0.871847518251471	0.0595594643479205	CERAD
FAF2	ERN1	0.0265545383739223	0.0347427190095388	0.764319521642263	0.444676854696037	0.965716830872805	0.0151501994826936	CERAD
FAH	AIF1	0.0360501109806818	0.042221848326509	0.853825978955254	0.393201417825954	0.904491444079646	0.0435955369374696	CERAD
FAH	HSPA1A	-0.0383556880678217	0.0566829486362677	-0.676670656531097	0.498614938179414	0.998476096826227	0.000662327529110016	CERAD
FAH	FRMD4A	0.0405584444322468	0.0479720808575162	0.845459352757932	0.397854418077223	0.70857280124574	0.149615522191376	CERAD
FAH	PICALM	0.0277261517718742	0.0326996693393646	0.847903123549227	0.396491924859064	0.752812730636418	0.123313045268368	CERAD
FAH	CD163	0.0770822566763838	0.0460787991418439	1.67283562314856	0.0943596599289578	0.502971007539865	0.298457048002406	CERAD
FAH	GPNMB	0.0342084836293215	0.0479943351755111	0.712760860302035	0.475993748998026	0.85396888001518	0.0685579554046013	CERAD
FAH	ERN1	0.0782602916169756	0.0370692350068623	2.11119251860708	0.0347557676263947	0.601995047489412	0.220407081594114	CERAD
FAHD2B	AIF1	-0.0833284328937244	0.072948103339577	-1.14229745639618	0.253330398187102	0.840122082104684	0.0756575999715068	CERAD
FAHD2B	HSPA1A	-0.0364844891939794	0.0573739315807496	-0.635907078158487	0.524836988953397	0.998476096826227	0.000662327529110016	CERAD
FAHD2B	PICALM	0.16782878422403	0.0635186297488552	2.64219780696788	0.00823699337436463	0.077419837113218	1.11114774674614	CERAD
FAHD2B	ERN1	-0.0448994501141856	0.0522923985053577	-0.858622885878632	0.390548607518666	0.960571447480201	0.0174703266977711	CERAD
FAIM	AIF1	0.0330508106317169	0.0562980461890104	0.587068519585119	0.557157689128435	0.936724163066031	0.0283882768758495	CERAD
FAIM	PICALM	0.00186859087937702	0.045748542054729	0.0408448181177363	0.967419609459898	0.993889405159655	0.00266193894382801	CERAD
FAIM	ERN1	0.0696113026071662	0.0666200181860668	1.04490068454717	0.296068873382992	0.940085220012285	0.0268327752263627	CERAD
FAM102B	AIF1	-0.0432109432249467	0.0341368232404857	-1.26581618097666	0.205578900606334	0.813236858713459	0.0897829458565501	CERAD
FAM102B	CCL3	-0.000621632117981782	0.0687977288213007	-0.00903564883074043	0.992790693399425	0.998909423656188	0.000473889741677205	CERAD
FAM102B	HIF1A	-0.0390435743672504	0.0315280499247967	-1.23837581012401	0.215576745760217	0.573599989880869	0.241390865001837	CERAD
FAM102B	HIST	-0.0420251098992685	0.024649047115625	-1.7049385196164	0.0882058913458545	0.620147984740916	0.207504663263704	CERAD
FAM102B	HSPA1A	-0.0999144403273521	0.0852423453588167	-1.17212214078314	0.241148021883523	0.991835126938544	0.00356051475288562	CERAD
FAM102B	IFI44L	0.00247750703349817	0.0255009162812043	0.0971536475857629	0.922604377708139	0.987688503657719	0.00538000123501166	CERAD
FAM102B	TMEM163	-0.0128978933602738	0.0327763512897618	-0.393512177308848	0.693941231771534	0.965819363265917	0.0151040918790964	CERAD
FAM102B	FRMD4A	-0.030451824128571	0.0141514781757382	-2.15184758442964	0.031409360663602	0.154399198022533	0.811354959798812	CERAD
FAM102B	PICALM	0.0106189921092075	0.0115727897772846	0.917582736191296	0.358837359477446	0.722210874045011	0.141335976858803	CERAD
FAM102B	CD163	-0.0016190487714777	0.0181254273081097	-0.0893247228854742	0.928823846579956	0.98731240632411	0.00554540571436548	CERAD
FAM102B	GPNMB	-0.0485376189978048	0.0262546238475393	-1.84872650545911	0.0644973143763918	0.443514229921583	0.353092441497915	CERAD
FAM102B	MKI67	-0.0165229357831256	0.028810731305328	-0.573499353696378	0.566306636579541	0.901846937969938	0.0448671649366947	CERAD
FAM104A	AIF1	-0.0431202053156232	0.032819490956086	-1.31385966264133	0.188893435305773	0.797826220173066	0.0980916949134236	CERAD
FAM104A	HSPA1A	-0.0321909406645018	0.0442457565368456	-0.727548655150575	0.466889920930477	0.998476096826227	0.000662327529110016	CERAD
FAM104A	FRMD4A	-0.0140660144004658	0.044924534913614	-0.313103172409321	0.754202278961902	0.912608400248571	0.0397155380126119	CERAD
FAM104A	PICALM	0.0118706246594369	0.0280396434606735	0.423351483626595	0.672038836906121	0.899813597330516	0.0458474483776164	CERAD
FAM104A	CD163	-0.0484673324097436	0.0391667246709786	-1.23746197357311	0.215915623299688	0.674340525422461	0.171120740014159	CERAD
FAM104A	GPNMB	0.101044481632988	0.0521097201045413	1.93907166321896	0.0524926126022702	0.403985575669012	0.393634141125008	CERAD
FAM104A	ERN1	-0.0132593123623304	0.0427172940418357	-0.310396823107399	0.756259209716753	0.984190507992098	0.0069208278271695	CERAD
FAM104B	AIF1	0.0192757929976654	0.0390057389377177	0.494178383043685	0.621180204954392	0.950641173513492	0.0219833797714616	CERAD
FAM104B	HSPA1A	0.0612589597876393	0.0528627815572038	1.15882967152135	0.246525620363955	0.99194433521002	0.003512698399674	CERAD
FAM104B	PICALM	-0.0498546413902237	0.0367210280150187	-1.35765919651905	0.174571849828622	0.52971440889378	0.275958213551188	CERAD
FAM104B	CD163	0.0517160708087151	0.0525918322809833	0.983347956625864	0.325436214946676	0.769942443867979	0.113541738781801	CERAD
FAM104B	ERN1	0.0890250279510429	0.0576491017942301	1.54425698198741	0.122526089486187	0.821338159375578	0.0854779993798414	CERAD
FAM107B	AIF1	0.133550347469537	0.0643594097604401	2.07507104192907	0.0379799510991472	0.578387450140262	0.237781138939603	CERAD
FAM107B	CCL3	0.0942733011397284	0.0739196134808439	1.27534894597574	0.202185760559347	0.898568951966009	0.0464485915551322	CERAD
FAM107B	HIF1A	-0.0925040546932616	0.045499240019572	-2.03309010553737	0.0420434204561039	0.263634201564297	0.578998248906855	CERAD
FAM107B	HIST	0.0314137280411005	0.0690317400778653	0.455062091809752	0.649064569104906	0.936341389902742	0.0285657786986635	CERAD
FAM107B	HSPA1A	0.0999967570399552	0.0525865748436779	1.90156436956032	0.0572281297459152	0.886544416701291	0.0522995009597972	CERAD
FAM107B	IFI44L	0.0485404458569902	0.0798580017256934	0.607834466278322	0.543297267457567	0.895650147381931	0.0478615982980673	CERAD
FAM107B	TMEM163	0.000447154361188234	0.0799367149578971	0.00559385460640648	0.995536773050813	0.999102324797748	0.000390030473424679	CERAD
FAM107B	FRMD4A	0.129414485497922	0.0504078789127497	2.56734638094817	0.0102480186084904	0.0714354320040151	1.14608632454053	CERAD
FAM107B	PICALM	0.0610126589075783	0.020374779462378	2.99451873922062	0.00274878170354918	0.034599571318424	1.46092928199324	CERAD
FAM107B	CD163	0.00308572797446117	0.025580417625298	0.120628522163356	0.90398527638409	0.984449290793655	0.00680664955703177	CERAD
FAM107B	GPNMB	0.108839471952478	0.06976324154145	1.56012635805937	0.118730023879469	0.56964829581208	0.244393197539164	CERAD
FAM107B	MKI67	0.0429120840903918	0.0749371708497978	0.572640835032373	0.566887904844826	0.901846937969938	0.0448671649366947	CERAD
FAM107B	ERN1	-0.00931301082015148	0.0571777353916984	-0.16287827344599	0.870614277651613	0.994473805008345	0.00240665194644095	CERAD
FAM110A	AIF1	0.0390253647697884	0.0529618797110624	0.736857622552188	0.461208937104865	0.921411414752763	0.0355464118647256	CERAD
FAM110A	HSPA1A	-0.0811984261949564	0.0549999323965111	-1.47633683637231	0.139853489966331	0.955297763677653	0.0198612389229274	CERAD
FAM110A	PICALM	0.0283789259546081	0.0370115297982513	0.766759064251081	0.443224779204432	0.784735632667257	0.105276626835883	CERAD
FAM110A	CD163	0.0509636754841857	0.0666442602761032	0.764712148848921	0.444442970292428	0.841714999566089	0.0748349335218078	CERAD
FAM110A	ERN1	-0.0357236303954623	0.05143057526128	-0.694599082626968	0.487306587324398	0.96995686577322	0.0132475784896266	CERAD
FAM110B	AIF1	0.180025357942049	0.0862730777124191	2.08669219547426	0.0369159672097705	0.577111630243653	0.238740173482453	CERAD
FAM110B	CCL3	0.0272815458527039	0.0815600319420228	0.334496507702413	0.738004925740539	0.979490545098251	0.00899975184022499	CERAD
FAM110B	HIF1A	0.12196817828318	0.0331309175603585	3.68140055466246	0.000231956260728203	0.0130031950867045	1.88594992169066	CERAD
FAM110B	HIST	-0.017738919409315	0.0393931705762795	-0.45030443474881	0.652490941744253	0.937463964317055	0.0280454173592215	CERAD
FAM110B	HSPA1A	0.144369500302637	0.070559760314984	2.04605995907811	0.0407504718585536	0.813115557873814	0.0898477292145342	CERAD
FAM110B	IFI44L	0.0726817803675824	0.0394210601689342	1.84372972355673	0.065222538970832	0.481156085929834	0.317714016636926	CERAD
FAM110B	TMEM163	0.0492799343099396	0.0439880957780682	1.12030160520178	0.262585258266773	0.875318699335183	0.0578337936491091	CERAD
FAM110B	FRMD4A	-0.00441919318221343	0.0288628891623919	-0.153109869124661	0.878311633209344	0.962485838117449	0.0166056519209612	CERAD
FAM110B	PICALM	0.0461580266356579	0.0251109836608622	1.83816083268771	0.0660387093761557	0.314129104508578	0.502891823735522	CERAD
FAM110B	CD163	0.0771445593790644	0.0254669586084607	3.02920189902202	0.00245200756140794	0.079957894458447	1.09713865073598	CERAD
FAM110B	GPNMB	0.0394712629722978	0.0361584544631189	1.09161919552059	0.27500051531842	0.737984138951059	0.131952972106573	CERAD
FAM110B	MKI67	0.0294303634305999	0.0430914693571562	0.682974237584508	0.494623121760243	0.873329424095202	0.0588219074048962	CERAD
FAM110B	ERN1	0.164622968177703	0.0814166447262498	2.02198173028648	0.0431782393162283	0.649585768913143	0.187363498160652	CERAD
FAM111A	AIF1	-0.019460398815883	0.045322138578726	-0.429379535612152	0.667647044049163	0.957331899075854	0.0189374698011149	CERAD
FAM111A	HIF1A	-0.0132814898874015	0.0840234876374588	-0.158068776491496	0.874402604010675	0.961876508221054	0.0168806818507565	CERAD
FAM111A	HIST	0.0199317843716049	0.0645573033728188	0.308745615604461	0.757515041608499	0.956860741393693	0.019151263524145	CERAD
FAM111A	HSPA1A	0.0474101858687534	0.0522162473552317	0.907958504681842	0.36390014552701	0.998476096826227	0.000662327529110016	CERAD
FAM111A	IFI44L	0.0894684338751475	0.065105777736171	1.37420113830299	0.169379247471887	0.673803349191875	0.171466834655084	CERAD
FAM111A	TMEM163	0.0467870309907531	0.0626187437986396	0.74717294139921	0.454959175170296	0.930888867270736	0.0311021634998009	CERAD
FAM111A	FRMD4A	-0.0115352873946765	0.0173655718287305	-0.664261880256191	0.506522714292757	0.788730041240202	0.103071617400952	CERAD
FAM111A	PICALM	0.0105827900200841	0.0167416923960195	0.632121876913724	0.527307240944138	0.832400341013659	0.0796677505407564	CERAD
FAM111A	CD163	0.0132929155258717	0.0186936664189142	0.711091940338783	0.477027264065392	0.859037920065504	0.0659876649094831	CERAD
FAM111A	GPNMB	0.0651352494353825	0.0591784003549025	1.10065917707738	0.271045019691581	0.733256901355838	0.134743840782932	CERAD
FAM111A	MKI67	0.00562272136504603	0.0884250397844109	0.0635874338168779	0.949298737853761	0.992939526496624	0.00307720075795753	CERAD
FAM111A	ERN1	0.112503580192652	0.0552978343025077	2.03450246491027	0.0419009603302202	0.647865810248368	0.188514938425196	CERAD
FAM111B	MKI67	-0.0226162032256055	0.13022779571882	-0.173666482648889	0.86212758016564	0.975792882455381	0.0106423540057017	CERAD
FAM114A1	AIF1	-0.0135637252440957	0.0348980873512364	-0.388666722837325	0.69752270195846	0.966139537668587	0.0149601447407467	CERAD
FAM114A1	CCL3	-0.0377066483545725	0.0774311243465445	-0.48697017733871	0.626279465303267	0.966919041585371	0.0146098871006896	CERAD
FAM114A1	HIF1A	-0.0378750125649648	0.0276061481016327	-1.37197744594889	0.170070459102127	0.514803009606121	0.288358922817553	CERAD
FAM114A1	HIST	0.0324264764665071	0.0548680444554391	0.590990198180694	0.554526988494719	0.93084721199116	0.0311215976809041	CERAD
FAM114A1	HSPA1A	0.0340862266569184	0.0428415858464482	0.795634101386664	0.426244739619228	0.998476096826227	0.000662327529110016	CERAD
FAM114A1	IFI44L	0.0434191444196165	0.0650118826938225	0.667864744420673	0.504219933785909	0.881346089519894	0.0548535180875929	CERAD
FAM114A1	TMEM163	0.0111576479942726	0.0281230135436288	0.396744395011689	0.691555958741723	0.965819363265917	0.0151040918790964	CERAD
FAM114A1	FRMD4A	-0.0166309458759195	0.0169758396703923	-0.979683255663965	0.327242493938131	0.64233145836818	0.192240807767699	CERAD
FAM114A1	PICALM	-0.0042409514161293	0.0143986362279132	-0.294538409679925	0.768346517674198	0.938282407969883	0.0276664262653504	CERAD
FAM114A1	CD163	0.0104682182579471	0.020257631381676	0.516754306597567	0.605327680916131	0.908822870899281	0.0415207522972589	CERAD
FAM114A1	GPNMB	0.0151821009056448	0.0275059625482132	0.551956721348442	0.580978005225607	0.897487140902484	0.0469717652288647	CERAD
FAM114A1	MKI67	0.0640530184379284	0.0636448244925222	1.00641362355323	0.314216642879829	0.802472821053936	0.0955696677906126	CERAD
FAM114A1	ERN1	0.0123552421599361	0.0333448680289569	0.370529046604915	0.710988338148625	0.981897763230611	0.00793372929681578	CERAD
FAM114A2	AIF1	-0.0155084949528098	0.0372742043982119	-0.416065083163889	0.67736237939809	0.959110386871784	0.0181314057069359	CERAD
FAM114A2	HSPA1A	0.0839807848048029	0.0520283992518843	1.6141335503756	0.106498461477528	0.940432897930884	0.0266721869269922	CERAD
FAM114A2	FRMD4A	0.0419090153484018	0.0484616087928376	0.864787950551814	0.387155185854997	0.699625748806749	0.155134215261251	CERAD
FAM114A2	PICALM	0.0151474247396148	0.0339352565562655	0.44636246419708	0.655335442091798	0.892566411068281	0.0493594604959064	CERAD
FAM114A2	CD163	-0.00412223297967259	0.0310143242251767	-0.132913841673399	0.894261519959785	0.982133744692814	0.00782936697172485	CERAD
FAM114A2	GPNMB	0.117438901096755	0.0547702277367321	2.14421056748671	0.0320160187377708	0.322331486520828	0.49169726893897	CERAD
FAM114A2	ERN1	0.0327129197254067	0.0369130059850065	0.886216628867725	0.375500804593551	0.954347497621974	0.0202934609138371	CERAD
FAM117A	AIF1	0.094929986220091	0.0718907150981982	1.3204763103333	0.186676040299202	0.796733555276979	0.0986868916774723	CERAD
FAM117A	HSPA1A	0.0991663727691119	0.062243581966371	1.59319836096016	0.111115698816752	0.948896346510488	0.0227812255043444	CERAD
FAM117A	PICALM	0.0258354438810047	0.0539358231471714	0.479003422465791	0.631936193892799	0.883182184569031	0.0539497000557714	CERAD
FAM117A	ERN1	-0.0181460942375543	0.0490760570104012	-0.369754526809446	0.711565399952503	0.981897763230611	0.00793372929681578	CERAD
FAM117B	AIF1	0.192073087915176	0.0735037217730243	2.61310697311747	0.00897232141023649	0.348967773401879	0.457214677567928	CERAD
FAM117B	HIF1A	0.151697456394678	0.032165263278457	4.71618886130116	2.40303388883237e-06	0.0006543117988735	3.18421524821845	CERAD
FAM117B	HIST	-0.0404717039243982	0.0857055029722875	-0.472218265115188	0.636771003787777	0.933549158014971	0.0298628084138386	CERAD
FAM117B	HSPA1A	0.0459078139018143	0.0514334632491818	0.89256703713306	0.372089078037827	0.998476096826227	0.000662327529110016	CERAD
FAM117B	IFI44L	0.0746601884817077	0.0802752477750706	0.930052420279085	0.352343943971077	0.807013249432823	0.0931193350321703	CERAD
FAM117B	FRMD4A	-0.00104987921522985	0.0203612722718008	-0.0515625546977179	0.958877256650746	0.986065747977159	0.00609412660878147	CERAD
FAM117B	PICALM	0.0581350734138998	0.0184618224772075	3.14893469946815	0.00163866807464806	0.0244589831369344	1.61156160237733	CERAD
FAM117B	CD163	0.0682344039860372	0.0238449095646899	2.86159206437421	0.0042151906090607	0.111772978725278	0.951663175062215	CERAD
FAM117B	GPNMB	0.00920492674002714	0.0704627159420088	0.130635423528137	0.896063718920519	0.983356430060173	0.00728903806704247	CERAD
FAM117B	ERN1	0.0625287715822948	0.0529994379702794	1.17980065406277	0.238079509345484	0.911218198521668	0.040377615269369	CERAD
FAM118A	AIF1	0.161603747378332	0.0935867603108539	1.72678001505294	0.0842071789881786	0.671843524155891	0.172731864608013	CERAD
FAM118A	CCL3	0.227315825394609	0.115169438286246	1.97375127270857	0.0484100319500498	0.77784411519672	0.10910742960821	CERAD
FAM118A	HIF1A	-0.0102700875993582	0.0474202749679261	-0.216575876169098	0.82853888755754	0.947477884479538	0.0234309183103846	CERAD
FAM118A	HIST	0.137560105533801	0.104825056260035	1.31228267784147	0.189424774563995	0.762262210191538	0.117895610220914	CERAD
FAM118A	HSPA1A	0.135697308799789	0.0942249338261739	1.44014225629623	0.149827156049367	0.955297763677653	0.0198612389229274	CERAD
FAM118A	IFI44L	0.299999833829274	0.106072710644841	2.8282470769862	0.00468036682685411	0.165666750475206	0.780764646282646	CERAD
FAM118A	TMEM163	0.111764110662528	0.110710541652568	1.00951642900696	0.312727026544125	0.892119203909408	0.0495771118332638	CERAD
FAM118A	FRMD4A	-0.102493312127101	0.0358540687885278	-2.85862429537971	0.00425482382889531	0.0383217799522504	1.41655432721647	CERAD
FAM118A	PICALM	-0.0204207472673723	0.0309005275056997	-0.660854325661774	0.508705739582442	0.82233773729204	0.0849497793971212	CERAD
FAM118A	CD163	0.0329451841414965	0.0307233049526867	1.07231901620712	0.283576768359176	0.747173356558895	0.126578623000869	CERAD
FAM118A	GPNMB	0.248752005595252	0.102522941766963	2.42630577418147	0.0152534125309929	0.231430032609513	0.635580283455751	CERAD
FAM118A	MKI67	0.3956389788211	0.129787366630473	3.04836278824852	0.00230091962928186	0.27189200286014	0.565603566096902	CERAD
FAM118A	ERN1	0.0978417828401851	0.0940642383691982	1.04015919903758	0.298265943865671	0.940085220012285	0.0268327752263627	CERAD
FAM118B	AIF1	0.0168770392284352	0.0384350109420443	0.43910587807257	0.660584820114171	0.954739879588694	0.0201149365284385	CERAD
FAM118B	HIF1A	0.0262688481295779	0.0658186866665325	0.399109272153483	0.689812690518113	0.893961806893149	0.0486810353538306	CERAD
FAM118B	HIST	-0.0118154573065003	0.0638547830044843	-0.18503637081768	0.853200508330296	0.976997877231697	0.0101063798918326	CERAD
FAM118B	HSPA1A	-0.0269439111230855	0.0476934841870276	-0.564939038997995	0.572115229097803	0.998476096826227	0.000662327529110016	CERAD
FAM118B	IFI44L	0.0287903033353774	0.06899047311467	0.417308391080673	0.676452851695007	0.941326758611814	0.0262595956705417	CERAD
FAM118B	TMEM163	-0.00765779448604759	0.0503250085123004	-0.152166779746811	0.879055394725456	0.981495147842804	0.00811184305358733	CERAD
FAM118B	FRMD4A	-0.0588832330879668	0.0189945040552713	-3.10001424183675	0.0019351133774834	0.0223447707092314	1.65082409749172	CERAD
FAM118B	PICALM	-0.00466639245822809	0.0157530260833747	-0.296221972434419	0.76706056985871	0.937458998380474	0.0280477179111882	CERAD
FAM118B	CD163	0.0190845187515558	0.0437497777686728	0.43621978727447	0.662677272797564	0.921550116604864	0.0354810415918406	CERAD
FAM118B	GPNMB	0.108203365363664	0.0487667014251855	2.21879606783867	0.0265006016589206	0.295199951624735	0.529883718018075	CERAD
FAM118B	ERN1	-0.0495425165866477	0.033863567466436	-1.46300346635811	0.143466430449113	0.843011020834916	0.0741667477281595	CERAD
FAM120A	AIF1	0.0166877831844408	0.0217247752769294	0.768145261422443	0.442400889528727	0.913321395554176	0.0393763684089422	CERAD
FAM120A	CCL3	0.0274499448917287	0.0353376786510769	0.776789702650494	0.43728285303577	0.942127282520485	0.0258904195403999	CERAD
FAM120A	HIF1A	0.0641663942259993	0.0176050778793447	3.64476628082873	0.00026763490763638	0.014039783503347	1.85263958907421	CERAD
FAM120A	HIST	-0.0104025046671289	0.016985775166417	-0.612424488444655	0.540256943848666	0.930452247730686	0.0313059106355461	CERAD
FAM120A	HSPA1A	0.00309784867118615	0.0272295119998287	0.113768056923152	0.909421661027833	0.998476096826227	0.000662327529110016	CERAD
FAM120A	IFI44L	0.0293739491293198	0.0193456461823373	1.51837518646125	0.128919843350333	0.619829999030239	0.207727408254834	CERAD
FAM120A	TMEM163	-0.0230034153941072	0.0189980147764102	-1.21083258776441	0.225959572963706	0.856641570230388	0.067200854427407	CERAD
FAM120A	FRMD4A	-0.0112194552591008	0.0100766982123991	-1.11340590167676	0.265534141472328	0.580672383353921	0.236068828421999	CERAD
FAM120A	PICALM	0.0161598342922441	0.0085291898576907	1.89465055437509	0.0581387124715246	0.290945949517152	0.536187684576756	CERAD
FAM120A	CD163	0.0144533387044605	0.00995624715595195	1.45168540696784	0.146589098773123	0.592965073777537	0.226970886251915	CERAD
FAM120A	GPNMB	0.0177860184659731	0.0180571523021302	0.984984684649019	0.324631593921316	0.773193785072655	0.111711645486085	CERAD
FAM120A	MKI67	-0.0101160469437987	0.0224182213818703	-0.451242173564204	0.65181501696665	0.924804394781551	0.0339501150991067	CERAD
FAM120A	ERN1	0.0137916563358526	0.027861748193718	0.495003265407526	0.620597815510741	0.977420136497999	0.00991871801924207	CERAD
FAM120AOS	AIF1	0.002060487787724	0.0297873513059785	0.0691732462735095	0.94485171846539	0.994218030202463	0.00251836516962647	CERAD
FAM120AOS	CCL3	0.0496757719641243	0.0698230862404024	0.711451965802392	0.476804206582229	0.949748592258825	0.0223913414949343	CERAD
FAM120AOS	HIF1A	0.0171611354998894	0.0558443897068055	0.307302767386105	0.758612929468852	0.919130492936391	0.0366228255681854	CERAD
FAM120AOS	HIST	-0.0363810226942001	0.0492486069155076	-0.738721863881684	0.460075906600441	0.907485214260386	0.0421604422339292	CERAD
FAM120AOS	HSPA1A	-0.013557349098456	0.0402139019452572	-0.337130903559457	0.736018222011498	0.998476096826227	0.000662327529110016	CERAD
FAM120AOS	IFI44L	0.0435756475780925	0.06328563046911	0.688555162603017	0.491103245327992	0.878395935825095	0.056309682289268	CERAD
FAM120AOS	TMEM163	-0.0200184868211045	0.0509807900176197	-0.39266725396342	0.694565259477338	0.965819363265917	0.0151040918790964	CERAD
FAM120AOS	FRMD4A	-0.0588442219730107	0.0414064232296093	-1.42113752851108	0.155276781749465	0.431940148545353	0.364576426697275	CERAD
FAM120AOS	PICALM	-0.0195521988739517	0.0165234439932318	-1.18330045975648	0.236690090669296	0.607344504066569	0.216564894141101	CERAD
FAM120AOS	CD163	0.0726101614871983	0.0387748360074755	1.87261040828643	0.0611222030094149	0.424107720848052	0.372523821171079	CERAD
FAM120AOS	GPNMB	-0.00946670461390432	0.0374001061884444	-0.253119725548514	0.800175696325236	0.962634083966835	0.0165387653299059	CERAD
FAM120AOS	MKI67	-0.0148482966466199	0.0631006697037005	-0.235311237049345	0.813967174063771	0.965127787402242	0.0154151802422863	CERAD
FAM120AOS	ERN1	-0.00378208792828755	0.0320036986114325	-0.118176588718921	0.905927739450468	0.998052545315234	0.000846593442358349	CERAD
FAM120B	AIF1	-0.0226664763745174	0.0279832365442913	-0.810001957373348	0.417939050767655	0.909250392748661	0.0413165026806857	CERAD
FAM120B	CCL3	-0.0254002401727982	0.0392975279228002	-0.646357201468166	0.518048050867769	0.961167571389901	0.0172008901819122	CERAD
FAM120B	HIF1A	0.0246434796274336	0.0209169835002338	1.17815647878472	0.238734229335446	0.596411134508501	0.224454257220281	CERAD
FAM120B	HIST	-0.0129426881090588	0.0189900285850319	-0.681551797097361	0.495522403626291	0.925927150870107	0.0334231809419112	CERAD
FAM120B	HSPA1A	-0.0631979901806496	0.0366500814290315	-1.72436152162513	0.0846425993727964	0.92295839589204	0.0348178751839906	CERAD
FAM120B	IFI44L	-0.0139149036614568	0.0203880762073948	-0.682502042856295	0.494921551467527	0.880317521841277	0.0553606538596736	CERAD
FAM120B	TMEM163	-0.0323218660757396	0.0208503194439281	-1.55018565363765	0.121096962200091	0.777191487852904	0.109471964632673	CERAD
FAM120B	FRMD4A	-0.0334301991844921	0.0128289890202027	-2.60583270683662	0.00916512138761678	0.0659387249058149	1.18085945530816	CERAD
FAM120B	PICALM	-0.006491998494463	0.0104945831008371	-0.61860470607405	0.536176800855795	0.836795755739298	0.0773805312297613	CERAD
FAM120B	CD163	-0.0157026354948727	0.0113968239912545	-1.37780801975378	0.168262569293821	0.623679287220534	0.205038678900925	CERAD
FAM120B	GPNMB	-0.0290343347271941	0.0199653879189406	-1.45423343864258	0.145881597199582	0.614907482981092	0.211190221872212	CERAD
FAM120B	MKI67	-0.0357038914990346	0.0232239429023508	-1.53737423697423	0.124201691555839	0.680207964718627	0.167358287115002	CERAD
FAM120B	ERN1	0.00858580903916599	0.0284630277674925	0.30164777652263	0.762920583022346	0.985226177662292	0.00646405738587248	CERAD
FAM120C	AIF1	0.019859578021786	0.0363079937522044	0.546975361881024	0.584395659049861	0.945568910775992	0.0243068153337948	CERAD
FAM120C	HIST	0.00556807784281673	0.0527130350524127	0.105629999055838	0.91587592209337	0.987858347536255	0.00530532595270146	CERAD
FAM120C	HSPA1A	-0.0189484548557284	0.0423483935010186	-0.447442117379793	0.654555871752265	0.998476096826227	0.000662327529110016	CERAD
FAM120C	TMEM163	-0.0567897199571272	0.0563666260809551	-1.00750610610549	0.313691624894521	0.892120163303744	0.0495766447886803	CERAD
FAM120C	FRMD4A	-0.0429672481104233	0.0174746273399382	-2.45883630446423	0.0139388157358564	0.0886180708665508	1.05247770839074	CERAD
FAM120C	PICALM	0.00606036782667502	0.0148899012598018	0.407011955346955	0.683999207457673	0.9059066891814	0.0429165335159106	CERAD
FAM120C	CD163	0.0214817780820298	0.0411638522215934	0.521860246859041	0.60176763853618	0.907776879467854	0.042020882672041	CERAD
FAM120C	GPNMB	0.148576149291395	0.0550676775997602	2.69806455923688	0.00697439136616541	0.149496744439756	0.825368264779313	CERAD
FAM120C	ERN1	-0.00060716461382879	0.0338207530116039	-0.0179524274229042	0.985676804704064	0.999615042698009	0.000167217019794894	CERAD
FAM126A	HIF1A	0.0221988482744749	0.0253684210593528	0.875058334239163	0.381542166272394	0.722616683842287	0.141092015620201	CERAD
FAM126A	HIST	-0.0251917785594241	0.0253751656867847	-0.992772968278343	0.320820606084284	0.858298666082082	0.0663615624298006	CERAD
FAM126A	HSPA1A	-0.0125040579023343	0.0806557623403753	-0.155029938835193	0.876797714860692	0.998476096826227	0.000662327529110016	CERAD
FAM126A	IFI44L	0.00992161800971114	0.0324302785778106	0.305936872725469	0.759652710727571	0.963616084068914	0.0160959596449695	CERAD
FAM126A	TMEM163	-0.0261986464780522	0.0317311480851748	-0.825644455338588	0.409005809335235	0.926280759307779	0.0332573570144168	CERAD
FAM126A	FRMD4A	-0.0258179474186393	0.0172269401798441	-1.49869606262677	0.13395249864324	0.393320400173419	0.405253527648272	CERAD
FAM126A	PICALM	0.0319526408994973	0.0142866158243636	2.23654371982251	0.0253161768101602	0.170772857498005	0.767581154581246	CERAD
FAM126A	CD163	0.0140487465816467	0.015692330405426	0.895261966749629	0.370647066405135	0.800681704746887	0.0965400948327169	CERAD
FAM126A	GPNMB	0.0350081520568646	0.0329824591023033	1.06141728087279	0.28850030691229	0.748795277213902	0.125636903434494	CERAD
FAM126A	MKI67	0.0240520172832952	0.0311170839848425	0.772952160138501	0.439550693662298	0.855297661346081	0.0678827154675229	CERAD
FAM126B	HIF1A	-0.038729883363349	0.0218560430251373	-1.77204461570672	0.0763871514264679	0.344736962791273	0.462512148922584	CERAD
FAM126B	HIST	-0.0343683873602729	0.0232300856718028	-1.4794774262064	0.139012760189855	0.705969433184606	0.151214102470347	CERAD
FAM126B	HSPA1A	-0.0484809842954461	0.0614471038199357	-0.788987296089895	0.430119431609182	0.998476096826227	0.000662327529110016	CERAD
FAM126B	IFI44L	0.00934671279864076	0.028124323690825	0.332335557696982	0.739635893068151	0.95766158031223	0.0187879353565325	CERAD
FAM126B	TMEM163	-0.016960390890089	0.0245375479939536	-0.691201537100134	0.489438898061196	0.937516670854295	0.0280210009382088	CERAD
FAM126B	FRMD4A	-0.0277027549585891	0.0152643463930116	-1.81486676503044	0.0695443870803852	0.260261681289752	0.584589768999632	CERAD
FAM126B	PICALM	0.0140630429638966	0.012518643976651	1.12336791349975	0.261281271305819	0.633489524430443	0.198260562342764	CERAD
FAM126B	CD163	0.00503679183862656	0.0137108772709101	0.36735737174987	0.713352464469323	0.936142436368201	0.0286580672635302	CERAD
FAM126B	GPNMB	-0.0475673038133769	0.0262834373875577	-1.80978245394549	0.0703295299355789	0.456844293096054	0.340231795929782	CERAD
FAM126B	MKI67	-0.0247831492092487	0.0290652889721698	-0.852671694851504	0.39384139176201	0.832952233967913	0.0793799026975926	CERAD
FAM131A	AIF1	-0.0364040746649437	0.0380568545851504	-0.956570769228744	0.338783948571542	0.88394682467972	0.053573859922197	CERAD
FAM131A	HSPA1A	0.0143948622032193	0.0468073049199373	0.307534523251048	0.758436549594708	0.998476096826227	0.000662327529110016	CERAD
FAM131A	FRMD4A	0.00636136054354493	0.0573168869143258	0.110985799927577	0.911627607176199	0.971072753128933	0.0127482313702603	CERAD
FAM131A	PICALM	0.020799142661242	0.0326512938342122	0.63700822291607	0.524119487442656	0.830185042816918	0.0808250954342442	CERAD
FAM131A	CD163	0.0460624227524812	0.0438237651103262	1.05108318823175	0.293220384688764	0.754099967398678	0.12257107798724	CERAD
FAM131A	GPNMB	-0.0291993363015356	0.0547045246139189	-0.533764556179073	0.593504438845028	0.904511364084693	0.043585972388169	CERAD
FAM131A	ERN1	0.022002854630297	0.0362729632353938	0.606591043789537	0.544122345410228	0.972671775898819	0.0120336859022884	CERAD
FAM133B	AIF1	-0.0463293064358723	0.0305123815510317	-1.51837726459952	0.12891931976335	0.746987394296667	0.126686727011362	CERAD
FAM133B	CCL3	-0.00474697386603222	0.0426706730186165	-0.111246754040209	0.911420677334	0.990488936079226	0.00415037123757627	CERAD
FAM133B	HIF1A	-0.0558841417866886	0.0227036459794786	-2.46146111673874	0.0138372395703067	0.140105142318619	0.853545924388634	CERAD
FAM133B	HIST	-0.0300112678735291	0.0211130451424335	-1.42145615050156	0.155184192622442	0.721221286705577	0.141931463643561	CERAD
FAM133B	HSPA1A	-0.0104414663059935	0.0335398575155967	-0.31131516587803	0.755561039036558	0.998476096826227	0.000662327529110016	CERAD
FAM133B	IFI44L	-0.035740653770928	0.0252969502683735	-1.4128443702406	0.157701488841651	0.654209144349954	0.184283389723464	CERAD
FAM133B	TMEM163	-0.0363657336489394	0.0238562868916692	-1.52436688132044	0.12741708845189	0.777191487852904	0.109471964632673	CERAD
FAM133B	FRMD4A	-0.0494993078180708	0.0146416368647038	-3.38072227002143	0.000722955763018721	0.010974306020655	1.9596229335851	CERAD
FAM133B	PICALM	-0.0158269658297592	0.0110456554039722	-1.43286796943417	0.151895572479749	0.497543228060224	0.303169180461096	CERAD
FAM133B	CD163	-0.0130515786941436	0.0133066556351894	-0.98083087531241	0.326676149810221	0.770726969072073	0.113099444031689	CERAD
FAM133B	GPNMB	-0.0188709005379156	0.0215303273512352	-0.876479963823354	0.380769164057699	0.802338809095697	0.0956422004829409	CERAD
FAM133B	MKI67	-0.00509034936422598	0.026750661700024	-0.190288727109185	0.849082886728426	0.973209784488032	0.0117935333953505	CERAD
FAM133B	ERN1	-0.0136424645672833	0.0286189488863119	-0.47669341810832	0.633580450432133	0.979131647186697	0.00915891207532584	CERAD
FAM135A	AIF1	0.0220493461332723	0.0244080111702913	0.903365127926117	0.366332141374792	0.88851434057575	0.0513355583115158	CERAD
FAM135A	CCL3	0.0442844916255651	0.0424075086117366	1.0442606291969	0.296364822912677	0.93310439399891	0.0300697654695507	CERAD
FAM135A	HIF1A	0.0842866923652208	0.0254731201381409	3.30884838245702	0.00093680553570158	0.0290868065406016	1.53630395760913	CERAD
FAM135A	HIST	0.016321356590673	0.0200671057694633	0.813338843088661	0.416023812529575	0.894423898788157	0.0484566050601161	CERAD
FAM135A	HSPA1A	-0.019556539494337	0.0363587663601191	-0.537876871306282	0.590662056974152	0.998476096826227	0.000662327529110016	CERAD
FAM135A	IFI44L	0.0153601866389799	0.0199894228044745	0.768415716112703	0.442240246326258	0.855461113841201	0.0677997271258239	CERAD
FAM135A	TMEM163	-0.0215542967718193	0.0193511664347854	-1.11385000198611	0.265343541756429	0.875318699335183	0.0578337936491091	CERAD
FAM135A	FRMD4A	0.0146680515912878	0.0133114183252455	1.10191500506519	0.270498624549122	0.585544029670321	0.232440442822337	CERAD
FAM135A	PICALM	0.0408100241822793	0.0118328886115141	3.44886405358103	0.000562950045218579	0.0110157897116515	1.95798436323235	CERAD
FAM135A	CD163	0.0567673187205648	0.014181432646648	4.00293257634887	6.25621358851947e-05	0.00671646699738255	2.17285911489622	CERAD
FAM135A	GPNMB	0.0514047101785831	0.019057720732877	2.69731679349795	0.00699007364042708	0.149496744439756	0.825368264779313	CERAD
FAM135A	MKI67	-0.0220010031630968	0.0242073011849284	-0.908858157917857	0.363425002822703	0.82115602382168	0.0855743168793487	CERAD
FAM135A	ERN1	0.00388031991913028	0.037909701239763	0.102356911086924	0.91847338394877	0.998052545315234	0.000846593442358349	CERAD
FAM13A	AIF1	0.015422819209606	0.029742533130498	0.518544239051093	0.604078602454807	0.94657836137703	0.0238434276537463	CERAD
FAM13A	CCL3	0.0648015776956135	0.0710613938845814	0.911909746674332	0.361816230317003	0.93310439399891	0.0300697654695507	CERAD
FAM13A	HIF1A	0.0836860776134452	0.0380073178582564	2.20184118031012	0.027676529065224	0.208229464730198	0.681457817263802	CERAD
FAM13A	HIST	-0.0143385617924613	0.0269481349704793	-0.532079930880882	0.594670636592135	0.931736641673627	0.0307068250179315	CERAD
FAM13A	HSPA1A	0.00520355581343861	0.0534128809386724	0.0974213658202265	0.9223917779606	0.998476096826227	0.000662327529110016	CERAD
FAM13A	IFI44L	0.0505793661119349	0.0258035506358613	1.96017078524227	0.0499758319354734	0.441503709639115	0.355065643005939	CERAD
FAM13A	TMEM163	-0.0511682569151571	0.0294488121155622	-1.73753211893112	0.0822932897772732	0.730794173766522	0.136204923704744	CERAD
FAM13A	FRMD4A	0.00681083513949745	0.0155639021759777	0.437604597002011	0.661672938230136	0.87268480919191	0.059142583723376	CERAD
FAM13A	PICALM	0.0261989629952818	0.0128624682439477	2.03685346376731	0.0416647287616852	0.235130488629317	0.628691053627192	CERAD
FAM13A	CD163	0.0211031975753373	0.0161427540726635	1.30728607276957	0.191115572439137	0.651155301705132	0.186315419066442	CERAD
FAM13A	GPNMB	-0.010939364016881	0.0315481720378135	-0.346751120913412	0.728778301172391	0.943533255315006	0.0252427882968458	CERAD
FAM13A	MKI67	-0.00271984173592661	0.0285633884052781	-0.0952212565727679	0.924139086396146	0.986475000489384	0.00591391627806698	CERAD
FAM13A	ERN1	0.012986920159225	0.0540766603166014	0.240157585235309	0.810208093604051	0.988545108373898	0.00500350857499169	CERAD
FAM13B	AIF1	-0.0492963361536827	0.0236649616672442	-2.08309385186608	0.0372426696874702	0.577531254573813	0.23842450784855	CERAD
FAM13B	CCL3	-0.0303619166745107	0.0362067587993917	-0.838570412853988	0.401710419530247	0.93628062664046	0.0285939628696152	CERAD
FAM13B	HIF1A	0.00985995173170266	0.0185819172866253	0.530620795454705	0.595681582126884	0.850009448975829	0.070576246503056	CERAD
FAM13B	HIST	-0.00443433139504557	0.0174479351003763	-0.254146486076163	0.799382391346533	0.966321069328368	0.0148785511516408	CERAD
FAM13B	HSPA1A	0.016968674891113	0.0316098584857193	0.53681590820089	0.591394781934823	0.998476096826227	0.000662327529110016	CERAD
FAM13B	IFI44L	-0.0145194280834283	0.0198822394597695	-0.730271261082408	0.465224391375489	0.867940952432398	0.0615098196450104	CERAD
FAM13B	TMEM163	-0.0198105344407846	0.0195391474077451	-1.01388939995058	0.310635529914485	0.890953399429226	0.0501450107779481	CERAD
FAM13B	FRMD4A	-0.020443458125997	0.0114577532016733	-1.78424668136607	0.0743835899431983	0.270261488157582	0.56821583618167	CERAD
FAM13B	PICALM	0.010661593461784	0.00823206251921209	1.29513028319474	0.195275289751164	0.55863609370027	0.252871007789231	CERAD
FAM13B	CD163	-0.00973416239294409	0.00922198464572625	-1.05553877683533	0.291178984582282	0.753338260149068	0.123009975286567	CERAD
FAM13B	GPNMB	0.0108916565303785	0.0165341447209174	0.658737220111507	0.51006452762908	0.868187621106062	0.0613864107613781	CERAD
FAM13B	MKI67	-0.0315527192658795	0.0207168282391438	-1.52304778036735	0.127746751944732	0.682550349802772	0.165865306433772	CERAD
FAM13B	ERN1	-0.019541186482926	0.0258785168773043	-0.755112303211776	0.450181601682536	0.965716830872805	0.0151501994826936	CERAD
FAM149A	AIF1	0.0151358521726568	0.0296370128547041	0.510707750705527	0.609555712664421	0.94894021245634	0.0227611492357735	CERAD
FAM149A	CCL3	0.0748481490606942	0.0525375850391996	1.42465910842396	0.154255764848625	0.889716275737354	0.0507484647332197	CERAD
FAM149A	HIF1A	-0.00730320807367831	0.0426849047634335	-0.171095803402956	0.864148435617866	0.959377279575652	0.0180105709146928	CERAD
FAM149A	HIST	0.0447730926568861	0.0228006102784519	1.96367957305071	0.0495672629366818	0.529013475609244	0.276533265000362	CERAD
FAM149A	HSPA1A	-0.00791808917704221	0.0511620357927678	-0.154764935647097	0.877006635380771	0.998476096826227	0.000662327529110016	CERAD
FAM149A	IFI44L	0.0237094010514406	0.0243117449205376	0.975224161364571	0.329449079680131	0.794027055096711	0.100164699488485	CERAD
FAM149A	TMEM163	-0.038306928787316	0.0299372578660412	-1.27957373246161	0.200695092913068	0.849725535099288	0.0707213305687717	CERAD
FAM149A	FRMD4A	0.0450376719135068	0.0131005276975893	3.43785173797194	0.000586348646167957	0.00946937634287574	2.02367862287282	CERAD
FAM149A	PICALM	0.0592720189442007	0.0119674238760247	4.95278011025789	7.31606318435709e-07	6.30140917551019e-05	4.20056231900468	CERAD
FAM149A	CD163	0.0981784049944772	0.0232280668736293	4.22671441100157	2.37128316087733e-05	0.0037221107377771	2.42921071017083	CERAD
FAM149A	GPNMB	-0.0272176507147292	0.0252684248386735	-1.07714077503843	0.281417379194566	0.742506040153301	0.129300009088758	CERAD
FAM149A	MKI67	-0.00318511375110203	0.0277928584870037	-0.114601877046632	0.908760691845985	0.981806850505746	0.00797394195863437	CERAD
FAM149A	ERN1	-0.0681647915444063	0.043129397816882	-1.58047167349331	0.113998888961035	0.812765935733176	0.0900345066265014	CERAD
FAM149B1	AIF1	0.0495378890868062	0.0413933860790834	1.19675855925781	0.231400674951453	0.835142718657894	0.078239301008375	CERAD
FAM149B1	HIF1A	-0.0268825918447718	0.0647976105136518	-0.414870110667245	0.678236991420288	0.890039292378184	0.0505908202243569	CERAD
FAM149B1	HIST	0.0824114550861285	0.0628476275197863	1.31128983445211	0.189759861504823	0.762262210191538	0.117895610220914	CERAD
FAM149B1	HSPA1A	0.0359702786463463	0.0468970927739815	0.767004445663688	0.443078872323055	0.998476096826227	0.000662327529110016	CERAD
FAM149B1	TMEM163	0.0022001130070945	0.0644196459818229	0.0341528267279721	0.972755283392533	0.996569752131497	0.00149229866379514	CERAD
FAM149B1	FRMD4A	-0.0341132292053277	0.0187604473456555	-1.81835904958991	0.069009272982471	0.258856625079089	0.586940715370282	CERAD
FAM149B1	PICALM	0.0159965995301773	0.0151205465582457	1.05793791702945	0.290083747197946	0.661726782549857	0.179321287483916	CERAD
FAM149B1	CD163	-0.0295184839237684	0.0479271258252234	-0.615903487127809	0.537958219934632	0.887272047809588	0.0519432000693258	CERAD
FAM149B1	GPNMB	0.0315470376586135	0.0494521584774323	0.637930448941074	0.52351895576688	0.874102192638914	0.0584377903579268	CERAD
FAM149B1	ERN1	0.0233587781447148	0.0448312267393499	0.521038121051726	0.602340215656726	0.977274622391257	0.00998337872744358	CERAD
FAM151B	AIF1	0.0386197897411574	0.067880619041002	0.568936911400733	0.569398954843498	0.93903396375168	0.0273186995302829	CERAD
FAM151B	HSPA1A	0.0294372327904985	0.0663298243577482	0.443800855430124	0.657186569886051	0.998476096826227	0.000662327529110016	CERAD
FAM151B	PICALM	-0.0343675354500658	0.0519468041278076	-0.66159094918543	0.508233409586395	0.822260505295795	0.0849905692130794	CERAD
FAM151B	CD163	-0.0322450108646724	0.0713348106401768	-0.45202350122328	0.651252052159362	0.921459691278835	0.03552365799028	CERAD
FAM151B	ERN1	0.0229241475553931	0.0696631740742883	0.329071246896487	0.742101836672225	0.982066632583206	0.0078590446148209	CERAD
FAM155A	CCL3	0.0481349720097496	0.0668490860841449	0.720054301851796	0.471491562425053	0.949748592258825	0.0223913414949343	CERAD
FAM155A	HIF1A	0.0362769722489852	0.0325754210928295	1.11363018594933	0.265437870990175	0.62556466242568	0.203727792152476	CERAD
FAM155A	HIST	-0.00702909840381454	0.0305368802959095	-0.230183906663056	0.817948866747854	0.971149000740385	0.0127141323629114	CERAD
FAM155A	HSPA1A	0.00160589878004846	0.0812038476727136	0.0197761414769522	0.98422195050473	0.998610487484204	0.0006038772628816	CERAD
FAM155A	IFI44L	0.00142143112301623	0.0353953857723417	0.0401586560507824	0.967966638713706	0.994128689950184	0.0025573925467025	CERAD
FAM155A	TMEM163	0.0561428808256835	0.0392299914083854	1.43112141527727	0.152395420680589	0.802992172366759	0.0952886882387441	CERAD
FAM155A	FRMD4A	-0.0094045194663132	0.0253995266725296	-0.370263571741456	0.711186113558208	0.893626855189371	0.0488437883198151	CERAD
FAM155A	PICALM	0.0394427321270979	0.021276596706057	1.85380832620986	0.0637665868652411	0.30764889567491	0.511944639500554	CERAD
FAM155A	CD163	0.0193336396926732	0.0217670966988869	0.888204796446825	0.374430599198574	0.802115003491372	0.0957633601434374	CERAD
FAM155A	GPNMB	0.0591945722454668	0.0372654640408125	1.58845659833024	0.112183127840751	0.557605077105502	0.253673280554119	CERAD
FAM155A	MKI67	0.0482869430543019	0.040590210252102	1.18962042212633	0.234195615408203	0.753108247142288	0.123142596498011	CERAD
FAM156A	AIF1	0.0341496481516324	0.0696007362793697	0.490650673788269	0.623673539388508	0.950641173513492	0.0219833797714616	CERAD
FAM156A	HSPA1A	-0.0342609312419296	0.0606618525099562	-0.564785442981757	0.572219709535568	0.998476096826227	0.000662327529110016	CERAD
FAM156A	PICALM	0.0678179592818792	0.0417557059947488	1.62416028339715	0.104341604844478	0.406684563689084	0.390742311568558	CERAD
FAM156A	CD163	0.0916844402112614	0.0542416252168033	1.69029670192955	0.0909712057608185	0.496455118768969	0.30412000709208	CERAD
FAM156A	ERN1	-0.0387111835912052	0.0450994235988706	-0.85835206976292	0.390698085383794	0.960571447480201	0.0174703266977711	CERAD
FAM161A	AIF1	-0.179626067757198	0.0734227843733952	-2.44646221592062	0.0144265917827489	0.423561216060586	0.373083813489023	CERAD
FAM161A	PICALM	-0.0165138726750516	0.0556089568724973	-0.296964259065591	0.7664937960191	0.937093287791588	0.0282171728726887	CERAD
FAM161A	ERN1	-0.00682513458764674	0.0607469640739492	-0.112353509211395	0.910543116125444	0.998052545315234	0.000846593442358349	CERAD
FAM161B	AIF1	0.0403084845705016	0.0749658254661801	0.537691465675733	0.590790072142908	0.945568910775992	0.0243068153337948	CERAD
FAM161B	HSPA1A	-0.0269039542449148	0.0633399196075295	-0.424755105652464	0.671015208026486	0.998476096826227	0.000662327529110016	CERAD
FAM161B	PICALM	0.0797977625776052	0.046458330238608	1.71762011608612	0.0858659287054359	0.364191254269435	0.438670487613394	CERAD
FAM161B	CD163	0.0866967400344834	0.0733352890114607	1.18219674597498	0.237127643509517	0.703537780843181	0.152712575455757	CERAD
FAM161B	ERN1	-0.0799043972402415	0.0462921632127448	-1.7260890763092	0.0843313887467218	0.776875815252127	0.109648398266168	CERAD
FAM166B	AIF1	-0.224785827028429	0.100023134164573	-2.24733836732787	0.024618410628709	0.500166932488268	0.300885024146081	CERAD
FAM166B	PICALM	-0.00862100102235213	0.0884078543902488	-0.0975139718276323	0.922318239195162	0.983692944431894	0.0071404435904216	CERAD
FAM168A	AIF1	-0.0604487580650308	0.0227991166556868	-2.6513640408938	0.00801673818465387	0.336026716347868	0.473626191951837	CERAD
FAM168A	CCL3	0.0752376321469228	0.0445081517612204	1.69042364532595	0.0909469345434044	0.858848378782282	0.066083499812859	CERAD
FAM168A	HIF1A	-0.01076005099138	0.0219629775405571	-0.489917679490879	0.624192152038534	0.865697916115032	0.0626336279035625	CERAD
FAM168A	HIST	-0.0400534475585933	0.0199408563562092	-2.00861221018331	0.0445782753927997	0.509834997507604	0.292570355797416	CERAD
FAM168A	HSPA1A	-0.0486837287640972	0.039380096545869	-1.23625214344997	0.216364853846255	0.978448352746858	0.00946209357166191	CERAD
FAM168A	IFI44L	-0.00128236363673002	0.0209000217221295	-0.0613570480346546	0.95107485857773	0.991454393616385	0.00372725831826815	CERAD
FAM168A	TMEM163	-0.0262047100926626	0.0189642689093986	-1.3817938470423	0.167035008839924	0.814952316310343	0.0888678015288924	CERAD
FAM168A	FRMD4A	-0.0187245782237575	0.0126138302385398	-1.48444825002854	0.137690042418687	0.400472007120874	0.397427835579289	CERAD
FAM168A	PICALM	0.0151261575209461	0.0104221726687413	1.45134397612824	0.14668410157094	0.489585941925957	0.310171061106853	CERAD
FAM168A	CD163	0.00791633825030032	0.0146568926526757	0.540110270157101	0.589120988425247	0.904207114472115	0.0437320801773871	CERAD
FAM168A	GPNMB	-0.00152606463013568	0.0185067975770883	-0.0824596813024512	0.934281178764213	0.992264141107184	0.00337270309244799	CERAD
FAM168A	MKI67	-0.00705046905425789	0.0209156914704003	-0.337089933853521	0.736049105443041	0.950068065101121	0.0222452797228182	CERAD
FAM168A	ERN1	-0.00613145423542891	0.0391016173651486	-0.156808199982385	0.875396010153422	0.994524516554661	0.0023845063825161	CERAD
FAM168B	AIF1	-0.00401961435836456	0.0309837071378579	-0.129733163965171	0.896777543240294	0.99044029880972	0.00417169748931042	CERAD
FAM168B	HIF1A	-0.00382842262177497	0.0230218563116356	-0.166295131459057	0.867924697236493	0.960478695335449	0.0175122639109482	CERAD
FAM168B	HIST	0.0314859911579044	0.0495004234365191	0.636075188291732	0.524727416543803	0.930452247730686	0.0313059106355461	CERAD
FAM168B	HSPA1A	-0.00681619940178811	0.0325221527892278	-0.209586353214779	0.833990531644626	0.998476096826227	0.000662327529110016	CERAD
FAM168B	IFI44L	0.0168159364612109	0.0606793113308196	0.277128004461546	0.781681819168381	0.965849442290849	0.0150905666262035	CERAD
FAM168B	TMEM163	-0.0186387161266619	0.0251233032508022	-0.741889549339686	0.458154258178948	0.934827932769347	0.0292683193153782	CERAD
FAM168B	FRMD4A	-0.0175119616559145	0.0152475189458071	-1.14851220832423	0.250757176101346	0.565249629999309	0.247759713262675	CERAD
FAM168B	PICALM	0.010216762909781	0.0135086594027525	0.756312125813111	0.449462079656615	0.788936313571892	0.10295805354677	CERAD
FAM168B	CD163	0.0328626224071919	0.0138458619142555	2.37346166029267	0.0176222224512095	0.246191178465363	0.608727512787532	CERAD
FAM168B	GPNMB	0.0183001906516118	0.0403454287015316	0.453587710939779	0.650125600203633	0.919331512727251	0.0365278529377989	CERAD
FAM168B	MKI67	0.0491113484122166	0.0639789915378535	0.767616794696734	0.442714881635966	0.855297661346081	0.0678827154675229	CERAD
FAM168B	ERN1	-0.00491320757115622	0.0306844329697531	-0.160120526783055	0.872786131759682	0.994473805008345	0.00240665194644095	CERAD
FAM171B	ERN1	-0.26270191896087	0.106783383975825	-2.46013854571554	0.0138883390327354	0.456719886256016	0.340350078160401	CERAD
FAM172A	AIF1	-0.022395525314381	0.0230862291511716	-0.970081565409936	0.332005837024126	0.879455334070026	0.0557862126698596	CERAD
FAM172A	CCL3	-0.0274385458717065	0.0346582653975089	-0.791688376697544	0.428542401337676	0.942127282520485	0.0258904195403999	CERAD
FAM172A	HIF1A	0.0301762809666525	0.0159483014434981	1.89213133909975	0.0584734837090976	0.304232374748517	0.516794572575907	CERAD
FAM172A	HIST	-0.0233406502443485	0.0170420148751156	-1.36959452361646	0.170813510063864	0.741889719970349	0.129660646699176	CERAD
FAM172A	HSPA1A	-0.0420791047223576	0.0303911684800299	-1.3845833124188	0.166179917019903	0.964491440768337	0.0157016220829008	CERAD
FAM172A	IFI44L	-0.000583361119199426	0.0170855034455817	-0.0341436306549272	0.972762616520403	0.994395995451954	0.00244063331715664	CERAD
FAM172A	TMEM163	-0.0469916396717132	0.0173463071135204	-2.70902846145771	0.00674805507221182	0.370707472794531	0.430968659288165	CERAD
FAM172A	FRMD4A	-0.0368696761212549	0.0103091305786437	-3.57640984756113	0.000348345371730163	0.00660361532568165	2.18021823322868	CERAD
FAM172A	PICALM	0.0150928708508692	0.00831890533849341	1.81428568264038	0.0696337546443974	0.323622951704258	0.489960685313667	CERAD
FAM172A	CD163	0.0175535997884676	0.00975881272008826	1.79874338118344	0.0720592832568657	0.451027293183103	0.345797176702601	CERAD
FAM172A	GPNMB	-0.00471418273998738	0.015950696981678	-0.295547131601985	0.767575953550178	0.955594615498014	0.0197263060402935	CERAD
FAM172A	MKI67	0.00525277581962745	0.0194527673300948	0.270027175593728	0.787139346808213	0.95702414948779	0.0190771031249743	CERAD
FAM172A	ERN1	-0.0237625298037474	0.0285767020303352	-0.831535065821193	0.405671427391057	0.961437394085711	0.0170789904565333	CERAD
FAM174A	AIF1	0.0246006167105506	0.0404139575401325	0.608715854816279	0.542712796063147	0.9347976890543	0.0292823699128939	CERAD
FAM174A	HSPA1A	0.00748161078614682	0.0529408833931676	0.141320097184332	0.887617073685193	0.998476096826227	0.000662327529110016	CERAD
FAM174A	FRMD4A	-0.0175167293613873	0.0470818150240719	-0.372048727357504	0.709856570017993	0.893163103137049	0.0490692260786056	CERAD
FAM174A	PICALM	-0.00952177033288672	0.0382687722118527	-0.248813060428879	0.803505387996477	0.950527585160995	0.0220352750012055	CERAD
FAM174A	CD163	0.0700254805896767	0.0489902627229894	1.42937548601502	0.152896340319214	0.60408404765198	0.218902632749583	CERAD
FAM174A	GPNMB	0.00980092929040922	0.0612103434554282	0.160118841639012	0.872787459184099	0.977930124830963	0.00969217536011447	CERAD
FAM174A	ERN1	0.0378470789008784	0.047630794568253	0.794592642090929	0.426850499802981	0.962599073326448	0.0165545607444738	CERAD
FAM174B	AIF1	0.03448143451538	0.0681660489743549	0.505844698852245	0.612965676720099	0.950005167901951	0.0222740322004199	CERAD
FAM174B	HIF1A	-0.0203229901961416	0.0840250327106741	-0.241868280683928	0.808882228840208	0.9385528783499	0.02754125407232	CERAD
FAM174B	HIST	0.153253794853575	0.0772731509056594	1.98327353107004	0.047336884320721	0.519595649838668	0.284334493586251	CERAD
FAM174B	HSPA1A	0.0112884536020946	0.0478442651554045	0.235941623628833	0.813477968892899	0.998476096826227	0.000662327529110016	CERAD
FAM174B	FRMD4A	-0.0343566395255685	0.0476975839938598	-0.720301462857979	0.471339404262012	0.764224443919292	0.116779075402534	CERAD
FAM174B	PICALM	-0.00023280910498678	0.0348695785758926	-0.0066765677847261	0.994672909222671	0.999128587208976	0.000378614755441203	CERAD
FAM174B	CD163	-0.0989013980037989	0.0539644928710552	-1.83271245113185	0.0668453446599778	0.437706872681629	0.358816634231587	CERAD
FAM174B	GPNMB	0.00234117648732126	0.0605170894474197	0.0386862043217626	0.96914057253262	0.997248523199062	0.00119659815371886	CERAD
FAM174B	ERN1	0.00160072905983623	0.0446411267706693	0.035857720797674	0.971395808085852	0.999615042698009	0.000167217019794894	CERAD
FAM177A1	AIF1	-0.00171874145007579	0.0302953120999377	-0.056732917766486	0.95475795164909	0.995173476748617	0.00210120726661739	CERAD
FAM177A1	CCL3	0.0882947680425269	0.0607475062876616	1.45347148283617	0.146092891878703	0.889716275737354	0.0507484647332197	CERAD
FAM177A1	HIF1A	0.0263695653378602	0.0618650380171567	0.426243419272567	0.669930482004298	0.885369142534302	0.0528756184093615	CERAD
FAM177A1	HIST	-0.0662724354654021	0.0619711156577506	-1.06940846170023	0.284885656122147	0.83827616576499	0.0766128817166229	CERAD
FAM177A1	HSPA1A	0.0238797007728422	0.0392175350591579	0.608903663547971	0.542588295773135	0.998476096826227	0.000662327529110016	CERAD
FAM177A1	IFI44L	-0.0669921542904705	0.0640247493684327	-1.04634777880913	0.295400493628939	0.780527431299733	0.107611829241205	CERAD
FAM177A1	TMEM163	-0.00438411883273094	0.0535140920527724	-0.081924567241234	0.934706698268539	0.993592558656312	0.0027916697305015	CERAD
FAM177A1	FRMD4A	-0.0738497152359197	0.0413605671275523	-1.78551021817892	0.0741785954093668	0.270122054981279	0.568439954999408	CERAD
FAM177A1	PICALM	-0.00693619380983982	0.015037505465072	-0.461259603592543	0.644612363620514	0.890136316403603	0.0505434799522116	CERAD
FAM177A1	CD163	-0.0396010377330453	0.0413149676082803	-0.958515521747825	0.33780286837606	0.781316774233439	0.107172851642275	CERAD
FAM177A1	GPNMB	0.0538262963899699	0.0439772115003461	1.22395883125847	0.220967758330446	0.69143098107662	0.160251164843979	CERAD
FAM177A1	MKI67	-0.0057558275161973	0.0865595027618492	-0.0664956166861689	0.94698324736558	0.992939526496624	0.00307720075795753	CERAD
FAM177A1	ERN1	0.0353461047049945	0.035282295836488	1.00180852370838	0.316436079706112	0.942967120747414	0.0255034499211108	CERAD
FAM177B	AIF1	0.0267722985959557	0.0516952470343035	0.517887042462343	0.60453708311243	0.94657836137703	0.0238434276537463	CERAD
FAM177B	CCL3	-0.0382066167728247	0.0797127563533714	-0.479303671340287	0.631722610726162	0.966919041585371	0.0146098871006896	CERAD
FAM177B	HIF1A	0.0501012410372391	0.0531921182532638	0.941892195356686	0.346247836333671	0.695692763369562	0.157582514171476	CERAD
FAM177B	HIST	-0.0129992954375402	0.0365317754351546	-0.355835304545065	0.721963908046109	0.949152806779118	0.0226638636541747	CERAD
FAM177B	HSPA1A	0.025082650021769	0.0660054322423598	0.380008874567628	0.703938827502377	0.998476096826227	0.000662327529110016	CERAD
FAM177B	IFI44L	0.0340005291763313	0.042863542969023	0.793227223444946	0.427645449222125	0.849524542168296	0.0708240701506689	CERAD
FAM177B	TMEM163	-0.0853310356737896	0.0501150731419539	-1.70270200807818	0.0886238488991108	0.733745563672166	0.134454511541293	CERAD
FAM177B	FRMD4A	-0.0806888858260597	0.030166254268483	-2.67480626225317	0.00747724460954387	0.0572878495321008	1.24193747996493	CERAD
FAM177B	PICALM	-0.0266545460050347	0.0255587541816322	-1.04287344428509	0.297006910230591	0.668964182880525	0.174597134240786	CERAD
FAM177B	CD163	-0.00412017829058137	0.0299769153029246	-0.137445038922314	0.89067903291346	0.982020990169208	0.0078792293034406	CERAD
FAM177B	GPNMB	0.0199365127716208	0.0454848748988837	0.438310819056691	0.661160984184378	0.923011860210591	0.0347927184855495	CERAD
FAM177B	MKI67	0.01456427397055	0.0506253651341139	0.287687287429279	0.773586121989444	0.954678949002907	0.0201426536712668	CERAD
FAM177B	ERN1	-0.00220853773627282	0.0610371828169577	-0.0361834808610995	0.971136057727464	0.999615042698009	0.000167217019794894	CERAD
FAM178B	PICALM	0.0317298391279113	0.0738291525210873	0.429773850090566	0.667360156784068	0.897672878582563	0.0468818959704676	CERAD
FAM178B	ERN1	-0.035312351491076	0.0569913924536182	-0.619608505263573	0.535515565790942	0.972671775898819	0.0120336859022884	CERAD
FAM184A	ERN1	-0.0396347985788139	0.0764829425634139	-0.51821749072941	0.604306532668009	0.977388501994645	0.0099327743211991	CERAD
FAM184B	AIF1	0.0874126404335837	0.0860445872699203	1.01589935180201	0.309677317575549	0.873852207213607	0.0585620124675154	CERAD
FAM184B	HSPA1A	-0.0605027239843101	0.0798596659284105	-0.757613036329844	0.448682673619717	0.998476096826227	0.000662327529110016	CERAD
FAM184B	PICALM	-0.0661721519929392	0.061681378079365	-1.07280599191211	0.283358171824987	0.654729425653282	0.183938140043837	CERAD
FAM184B	CD163	-0.0388563193044563	0.0757625846134135	-0.512869505478526	0.60804260590988	0.909543255001119	0.041176642437104	CERAD
FAM184B	ERN1	-0.0470101061453506	0.0871856868933903	-0.539195225964488	0.589752154133649	0.973934368129808	0.0114703085417585	CERAD
FAM193A	AIF1	0.0120393617052953	0.0334907007702298	0.359483720209199	0.719233254406344	0.969456910638289	0.0134714892030082	CERAD
FAM193A	CCL3	-0.0135897776145092	0.0396690802489625	-0.342578590913123	0.731915510461145	0.979490545098251	0.00899975184022499	CERAD
FAM193A	HIF1A	0.00470058448771454	0.0180024610401148	0.261107882818924	0.794009312884154	0.931442354897175	0.0308440175522056	CERAD
FAM193A	HIST	-0.00102138466623502	0.0186348785802903	-0.0548103740968462	0.956289535494055	0.995239717754807	0.00207230060185627	CERAD
FAM193A	HSPA1A	-0.0444789679344105	0.0297383011409782	-1.49567951859632	0.134737190084637	0.955297763677653	0.0198612389229274	CERAD
FAM193A	IFI44L	0.00257257656124743	0.0238429015638364	0.107896958529132	0.914077429780364	0.987688503657719	0.00538000123501166	CERAD
FAM193A	TMEM163	-0.016706204748195	0.0196120384676261	-0.851834182141353	0.394306131499073	0.921263762745429	0.0356160111657284	CERAD
FAM193A	FRMD4A	-0.014638712092833	0.0124444535788479	-1.17632421544926	0.239465342723153	0.551966862684051	0.258086994345883	CERAD
FAM193A	PICALM	0.00721091998253058	0.0108676726121177	0.663520170315972	0.506997465664174	0.821769145333817	0.0852501690644416	CERAD
FAM193A	CD163	0.0357477056751427	0.0122813219982456	2.91073759651031	0.0036057669980302	0.102119291035956	0.990892208950443	CERAD
FAM193A	GPNMB	0.0250476287335872	0.0206717022433693	1.21168679960169	0.225632294017147	0.693861189890185	0.158727403456405	CERAD
FAM193A	MKI67	-0.0186578006999404	0.0242932905860143	-0.768022785298662	0.442473648209095	0.855297661346081	0.0678827154675229	CERAD
FAM193A	ERN1	0.00921646546377256	0.0338143956596526	0.272560407600887	0.785191150061188	0.987987978448472	0.00524833974967494	CERAD
FAM193B	AIF1	0.0285393590638004	0.0466803930903061	0.611377864976185	0.540949453109482	0.9347976890543	0.0292823699128939	CERAD
FAM193B	HIF1A	0.0630030280477573	0.0267078631169415	2.3589692583003	0.0183257738137754	0.163729335417449	0.78587350098805	CERAD
FAM193B	HIST	0.0718737294511582	0.0554019558413881	1.29731393701926	0.194523190933206	0.767747138304286	0.114781793668317	CERAD
FAM193B	HSPA1A	0.00194500274775637	0.0489678039247396	0.0397200321816701	0.968316330906853	0.998476096826227	0.000662327529110016	CERAD
FAM193B	IFI44L	-0.0318986491842128	0.0620828919695863	-0.513807398016181	0.607386655091347	0.918486374614133	0.0369272818990406	CERAD
FAM193B	TMEM163	0.0787465806543296	0.0537537013003786	1.46495178470203	0.14293407283212	0.78888908664003	0.102984051855466	CERAD
FAM193B	FRMD4A	-0.0214238123192355	0.0161414971110722	-1.32725063677891	0.184425787011141	0.478232702978985	0.320360728852424	CERAD
FAM193B	PICALM	0.0194114413855082	0.0129191110002311	1.50253693037864	0.132958497775979	0.464934407530777	0.332608312608461	CERAD
FAM193B	CD163	0.020298526878074	0.01540288199721	1.31783953689646	0.187557369579651	0.646481071751559	0.189444186257974	CERAD
FAM193B	GPNMB	0.0332643665411621	0.0285370010112779	1.1656574048554	0.243752988342957	0.71009413188534	0.148684076282879	CERAD
FAM193B	ERN1	-0.0299786172089195	0.0356484971028861	-0.840950380668151	0.400375732566962	0.961437394085711	0.0170789904565333	CERAD
FAM199X	AIF1	0.000154307198150904	0.0345858263234874	0.00446157326725812	0.99644019138321	0.99988922102773	4.81133613913776e-05	CERAD
FAM199X	HIF1A	0.0396440020044413	0.0675939294057594	0.586502402700433	0.557537947374506	0.828698201998291	0.0816036034310286	CERAD
FAM199X	HIST	0.0817632934446539	0.0655185003078165	1.24794207835217	0.212052269553321	0.786073711657977	0.104536727414378	CERAD
FAM199X	HSPA1A	-0.00146018773938699	0.0488393743867508	-0.029897756834967	0.976148594837565	0.998476096826227	0.000662327529110016	CERAD
FAM199X	IFI44L	-0.0208484000533222	0.0736546583708575	-0.283056096036027	0.777133836089478	0.964741248308131	0.0155891524598314	CERAD
FAM199X	TMEM163	0.00243089446374975	0.0621095391947561	0.0391388262618923	0.968779705790532	0.995348856619783	0.00202467809715823	CERAD
FAM199X	FRMD4A	0.0844227016159118	0.0463959342507192	1.81961421791185	0.0688177749420724	0.258257816518722	0.58794652510524	CERAD
FAM199X	PICALM	0.0165876496693784	0.0152985849015572	1.08426039245564	0.278249361318675	0.650512224750957	0.186744537546673	CERAD
FAM199X	CD163	-0.0204073981804814	0.038980444119572	-0.523529134708728	0.600606081776696	0.907776879467854	0.042020882672041	CERAD
FAM199X	GPNMB	0.0101525639630352	0.050180015048819	0.2023228560844	0.839664332874367	0.970994144522962	0.0127833890508357	CERAD
FAM199X	ERN1	0.0233163574041766	0.0331943490219291	0.702419480760812	0.48241759995738	0.969358606207687	0.0135155295682961	CERAD
FAM200A	AIF1	0.0464967361484761	0.0549468878170742	0.846212369720924	0.39743428259192	0.905114874618495	0.04329629787007	CERAD
FAM200A	HIST	0.0891494653513721	0.0667955643740164	1.33466145823975	0.181987173355165	0.757663244597458	0.120523780528959	CERAD
FAM200A	HSPA1A	0.0239105001054782	0.0519708107082271	0.46007556510357	0.645461982279387	0.998476096826227	0.000662327529110016	CERAD
FAM200A	IFI44L	0.0522401718812882	0.0783182257726794	0.667024455238766	0.504756512667303	0.881428986537075	0.054812671450216	CERAD
FAM200A	TMEM163	0.0446462876863911	0.0606717764394666	0.735865839216618	0.461812348372994	0.935730643140717	0.0288491480918451	CERAD
FAM200A	FRMD4A	0.063248202351663	0.0416630530488715	1.51808851544009	0.128992085955113	0.383919133938914	0.415760242774465	CERAD
FAM200A	PICALM	0.0504508712375286	0.034232582858974	1.47376759286228	0.140544176606397	0.479181767611945	0.319499714776012	CERAD
FAM200A	CD163	0.0977350934397729	0.0531750277070102	1.83798857573304	0.0660640887458098	0.43670201704136	0.359814802152603	CERAD
FAM200A	GPNMB	0.0387935327262422	0.0679739189888431	0.570712021659507	0.568194868406324	0.891554476648125	0.0498521149845958	CERAD
FAM200A	ERN1	0.0566098689452334	0.0447176742226406	1.26593947313503	0.205534752849346	0.883842839361843	0.0536249522560011	CERAD
FAM200B	AIF1	0.00863138213202146	0.0447189110421373	0.193014139451839	0.846947894624321	0.983484299128692	0.00723256899954998	CERAD
FAM200B	HIST	-0.038205738397777	0.0642149151904466	-0.594966734511252	0.551865707294444	0.93084721199116	0.0311215976809041	CERAD
FAM200B	HSPA1A	0.0616678560585082	0.0609025212333342	1.01256655405516	0.311267242081694	0.998476096826227	0.000662327529110016	CERAD
FAM200B	FRMD4A	-0.00792272634533798	0.0522545755360016	-0.151617849041363	0.879488354667647	0.962485838117449	0.0166056519209612	CERAD
FAM200B	PICALM	-0.00599650223811539	0.0437925160243058	-0.136929840587081	0.891086251611673	0.976758561971359	0.010212773191872	CERAD
FAM200B	CD163	0.0318901892275976	0.0485920846380383	0.65628362037042	0.511641654502113	0.875737466429223	0.0576260695964291	CERAD
FAM200B	GPNMB	0.0777508013033089	0.0620001064524486	1.25404302915093	0.209826365906671	0.683564787670049	0.165220317095926	CERAD
FAM200B	ERN1	0.039799809251861	0.0553781229298204	0.718691915619793	0.472330765565157	0.968389303518541	0.0139500162651347	CERAD
FAM200C	PICALM	-0.0168554264123768	0.0477478377069161	-0.35300920883241	0.724081536779406	0.921821856999515	0.0353529986830278	CERAD
FAM200C	ERN1	0.0494138561036283	0.0613197779925929	0.805838796572245	0.42033580476917	0.961863812868107	0.0168864139359765	CERAD
FAM204A	AIF1	-0.0554318527139825	0.0393472330033182	-1.40878655201264	0.158898292806452	0.783147564892509	0.106156398120362	CERAD
FAM204A	CCL3	0.0376092022467488	0.0667932921264798	0.563068551487656	0.573388205147112	0.964841786758919	0.0155438957451503	CERAD
FAM204A	HIF1A	0.0380850291558529	0.0232068383433769	1.64111235629485	0.100774094271168	0.398362923999224	0.399721088551135	CERAD
FAM204A	HIST	0.00525973832928534	0.0505110528261067	0.104130443437656	0.917065831807728	0.988024685704629	0.00523220446968854	CERAD
FAM204A	HSPA1A	0.00913541806806227	0.0341317554119482	0.267651574254054	0.788967528250803	0.998476096826227	0.000662327529110016	CERAD
FAM204A	IFI44L	-0.0412096075949687	0.0544744803656148	-0.756493817258713	0.449353177937762	0.860508497734368	0.0652448365497595	CERAD
FAM204A	TMEM163	0.0530990048269501	0.0539612165809395	0.984021639825408	0.325104873062284	0.894555471932784	0.0483927233947196	CERAD
FAM204A	FRMD4A	-0.0183876744782773	0.0159928817652446	-1.1497411628614	0.250250495050341	0.564578489529102	0.248275672517075	CERAD
FAM204A	PICALM	0.0120117142900697	0.01245034898233	0.964769285352338	0.334660383251555	0.702760053398749	0.153192932836323	CERAD
FAM204A	CD163	0.01574056548781	0.0137795007059086	1.14231755008804	0.253322048856572	0.718534607798074	0.143552309486925	CERAD
FAM204A	GPNMB	0.0443861931620127	0.0480442115254707	0.923861413325125	0.355558475418497	0.788570275416722	0.103159597369051	CERAD
FAM204A	MKI67	-0.0949702156336014	0.0588490120288255	-1.61379456272066	0.106571994335806	0.665654533455819	0.176751105874812	CERAD
FAM204A	ERN1	-0.0199121541322279	0.0344044846062814	-0.578766238183739	0.562746914818619	0.973830847109517	0.0115164728407857	CERAD
FAM20A	AIF1	0.135207406336258	0.134267602776828	1.00699948118528	0.313935023506964	0.875807774674969	0.0575912038305219	CERAD
FAM20A	HIF1A	-0.150592656972877	0.0538467591361075	-2.79668933449137	0.00516291506247996	0.0820043009090567	1.08616336942009	CERAD
FAM20A	HSPA1A	0.0441815221814302	0.1534031971285	0.288009135457725	0.773339745744188	0.998476096826227	0.000662327529110016	CERAD
FAM20A	TMEM163	-0.0287440326916247	0.054730600604251	-0.525191252686383	0.599450245146627	0.947764076281931	0.0232997566708016	CERAD
FAM20A	FRMD4A	0.148884757760863	0.142309817507052	1.04620159289773	0.295467967637523	0.612391548368642	0.212970811641624	CERAD
FAM20A	PICALM	0.134152304548551	0.134178380139063	0.999805664739095	0.317404563888989	0.687262962568616	0.162877060114642	CERAD
FAM20A	CD163	-0.0663879889365724	0.0318582480400885	-2.08385561105036	0.0371733030707686	0.343574810118151	0.463978684851606	CERAD
FAM20A	GPNMB	0.0027961604342151	0.145383761540428	0.0192329625027452	0.984655262186987	0.99756790981101	0.00105752987450003	CERAD
FAM20A	ERN1	-0.103669181843861	0.156246850873369	-0.663496136174165	0.507012853272131	0.970145311224317	0.0131632109539587	CERAD
FAM20B	AIF1	-0.0299069498338211	0.0354120921185603	-0.844540608718969	0.398367381076229	0.90520950442758	0.0432508947319115	CERAD
FAM20B	HIST	-0.00258108574581658	0.0642992942319088	-0.0401417430260954	0.967980122482421	0.995902331840516	0.00178325075557714	CERAD
FAM20B	HSPA1A	0.0367648974857087	0.0430452620715464	0.854098586381028	0.393050367114807	0.998476096826227	0.000662327529110016	CERAD
FAM20B	FRMD4A	-0.0556605740617276	0.0495069184947374	-1.12429890112519	0.260886244399968	0.575564731851966	0.239905825630744	CERAD
FAM20B	PICALM	-0.0320893288166447	0.0309172057109099	-1.03791167664681	0.299311176830478	0.669753374389834	0.174085089626894	CERAD
FAM20B	CD163	-0.0430609162437179	0.0390410182595443	-1.10296601275739	0.270041924965171	0.732800747737143	0.135014096193441	CERAD
FAM20B	GPNMB	0.036080389678634	0.0512947582478557	0.703393307836522	0.481810675897875	0.857935667178318	0.0665452767631377	CERAD
FAM20B	ERN1	0.000950803047541421	0.0376266109050239	0.0252694309870589	0.979840056680268	0.999615042698009	0.000167217019794894	CERAD
FAM20C	AIF1	-0.0106216160196002	0.058064234153632	-0.182928719794986	0.854853947969668	0.983484299128692	0.00723256899954998	CERAD
FAM20C	CCL3	-0.118010384030014	0.0929718175676942	-1.26931350937706	0.204329269989575	0.898568951966009	0.0464485915551322	CERAD
FAM20C	HIF1A	-0.117498133820363	0.0934218085688353	-1.25771632577405	0.20849436585481	0.564902744720375	0.248026315130875	CERAD
FAM20C	HIST	0.140398124429023	0.0734198985056172	1.91226257849269	0.055842523095312	0.542931830628457	0.265254696084128	CERAD
FAM20C	HSPA1A	-0.111309108399677	0.0629262698042165	-1.76888140272727	0.076913668342063	0.915912033398577	0.038146235113928	CERAD
FAM20C	TMEM163	0.0625582111361814	0.0365978541683058	1.70934095885757	0.087387810481464	0.733745563672166	0.134454511541293	CERAD
FAM20C	FRMD4A	0.0642276159265992	0.0243995610264079	2.63232669870925	0.00848022742260994	0.0622087995363585	1.20614817929976	CERAD
FAM20C	PICALM	0.0373814389256809	0.0223048605001199	1.67593242403286	0.0937514297928826	0.382876029639957	0.416941822268033	CERAD
FAM20C	CD163	0.0272184903263271	0.0246500301023416	1.10419704208562	0.269507672494952	0.732800747737143	0.135014096193441	CERAD
FAM20C	GPNMB	-0.0116729850871557	0.0324594352878347	-0.359617626851646	0.719133099989615	0.943533255315006	0.0252427882968458	CERAD
FAM20C	ERN1	-0.0437325923702527	0.0668381490616069	-0.654305856524287	0.512914773499456	0.970408215971485	0.0130455351670664	CERAD
FAM214A	HIF1A	0.110793122028909	0.0338729584472568	3.27084279341657	0.00107227499745091	0.0308103941478609	1.51130274585229	CERAD
FAM214A	HSPA1A	-0.0569991354141076	0.0903953782824616	-0.63055364662561	0.528332415277619	0.998476096826227	0.000662327529110016	CERAD
FAM214A	IFI44L	0.0620147203131519	0.0336483096929541	1.8430263177867	0.0653251680542121	0.481156085929834	0.317714016636926	CERAD
FAM214A	FRMD4A	0.022915291077516	0.0187902658772347	1.21952990060023	0.222643134251682	0.531119848806397	0.274807467991496	CERAD
FAM214A	PICALM	0.0744096119327147	0.0181677190820636	4.09570467248016	4.2088619491909e-05	0.00149921089363044	2.82413727075566	CERAD
FAM214A	CD163	0.0479020985174737	0.019900858694308	2.40703676425654	0.0160825507710085	0.233372740064097	0.631949874645197	CERAD
FAM214A	GPNMB	0.0276617165296453	0.0366698074806138	0.754345834628916	0.450641586904484	0.843711313416722	0.0738061273518296	CERAD
FAM216A	AIF1	-0.0425125179528238	0.0433559312222575	-0.980546761523582	0.326816299097299	0.877776595061153	0.0566160033170923	CERAD
FAM216A	HIST	-0.0947482606290663	0.0665959862946767	-1.42273229815713	0.154813773954824	0.720748247475726	0.142216404940514	CERAD
FAM216A	HSPA1A	-0.0511535787457608	0.0454138335826068	-1.12638759405135	0.26000149562159	0.995548179579366	0.00193771743552772	CERAD
FAM216A	TMEM163	-0.0241007508144193	0.0737723607774865	-0.326690789889623	0.743901766976779	0.969630336379811	0.013393805392876	CERAD
FAM216A	FRMD4A	-0.0448150805339447	0.0211244178973737	-2.12148238837466	0.0338812284788308	0.162698809755365	0.788615624190173	CERAD
FAM216A	PICALM	-0.0248780077826119	0.0174683594925405	-1.42417539513287	0.154395705548593	0.501201752828118	0.299987418838605	CERAD
FAM216A	CD163	0.0468888380052478	0.0533635496217386	0.878667898548989	0.379581369053834	0.805214279306847	0.0940885321326353	CERAD
FAM216A	GPNMB	0.0152907337043406	0.0643203177485215	0.237727894382052	0.812092147206861	0.964982957909399	0.0154803564502622	CERAD
FAM216A	ERN1	-0.078311618474693	0.0489581201019443	-1.59956342914366	0.109695466836853	0.804517873528103	0.0944643029777543	CERAD
FAM217A	HSPA1A	0.0554074991895852	0.0667327501816369	0.830289461153242	0.406375145174926	0.998476096826227	0.000662327529110016	CERAD
FAM217A	PICALM	0.0506124570919628	0.0618329354291148	0.818535570739398	0.413051439487066	0.763200998011899	0.117361070391517	CERAD
FAM217A	ERN1	0.0700709402288758	0.0645723585306189	1.08515379991347	0.277853542464541	0.9317793762169	0.0306869063521889	CERAD
FAM217B	AIF1	0.0828704766012043	0.0374292881748081	2.21405430459083	0.0268250435177353	0.525051111026468	0.279798418201032	CERAD
FAM217B	HIF1A	0.129363928134256	0.0814265473506739	1.5887193101426	0.112123777345332	0.419196514864525	0.377582336666976	CERAD
FAM217B	HIST	0.0235145545528818	0.0614548210484406	0.38263156822712	0.701992960279319	0.94819721127955	0.0231013263084394	CERAD
FAM217B	HSPA1A	0.0256719060300968	0.0506978685749494	0.506370519150025	0.612596566352685	0.998476096826227	0.000662327529110016	CERAD
FAM217B	IFI44L	0.231506621703362	0.0701657633336425	3.29942425912954	0.00096883367680918	0.0733487829484283	1.13460708786251	CERAD
FAM217B	TMEM163	-0.0188684217094162	0.0675671302233321	-0.279254448828146	0.780049560784198	0.970060923412956	0.013200989577883	CERAD
FAM217B	FRMD4A	0.0404154860257072	0.0457519273259086	0.883361387987267	0.377041045735525	0.689597183378195	0.161404521031669	CERAD
FAM217B	PICALM	-0.00912617766692717	0.0361057498602815	-0.252762446486855	0.800451788895121	0.948911033135146	0.0227745037262382	CERAD
FAM217B	CD163	0.106062834408591	0.0427415275416937	2.48149377218978	0.0130832996577563	0.21056818941353	0.676607237165951	CERAD
FAM217B	GPNMB	0.0120313146537037	0.0521116591466731	0.230875678316833	0.817411386206651	0.965085908039237	0.0154340257994436	CERAD
FAM217B	ERN1	0.0739297026736483	0.0384845627390264	1.92102228561058	0.0547288979848776	0.693192728619754	0.159146001550849	CERAD
FAM219A	AIF1	0.021103567003258	0.0458441550579199	0.460332772555097	0.645277381107491	0.9517316094323	0.0214855064224339	CERAD
FAM219A	HSPA1A	0.0327241274035553	0.0548826516063011	0.59625631134408	0.551004012219692	0.998476096826227	0.000662327529110016	CERAD
FAM219A	FRMD4A	-0.0332926125031781	0.0580334813174072	-0.573679395883355	0.56618477358032	0.824410593612731	0.0838564362062735	CERAD
FAM219A	PICALM	0.0316665627610877	0.017684287392107	1.79066094431497	0.0733477206819417	0.333205362145261	0.477288018275574	CERAD
FAM219A	CD163	0.00943519894682306	0.0508802347551069	0.185439375274817	0.852884426945329	0.97424364432213	0.0113324187349962	CERAD
FAM219A	GPNMB	0.0742722551518169	0.066163088764369	1.12256329834188	0.261623010165326	0.725017499985976	0.139651510593671	CERAD
FAM219A	ERN1	-0.0713859267580164	0.0424786216837404	-1.68051419581113	0.0928573146601996	0.7892497019262	0.102785573454536	CERAD
FAM219B	AIF1	0.0453903139060503	0.0396426620445951	1.14498652625773	0.252214738814806	0.840122082104684	0.0756575999715068	CERAD
FAM219B	HIST	-0.0554162144365404	0.0529744896232145	-1.04609246508447	0.295518343726538	0.848983650346342	0.0711006732810594	CERAD
FAM219B	HSPA1A	-0.0523285644389606	0.0550599800130764	-0.950391998444839	0.341913108194843	0.998476096826227	0.000662327529110016	CERAD
FAM219B	IFI44L	-0.0396661994194459	0.0765887623586034	-0.517911482022925	0.604520030524464	0.916175163030381	0.0380214858682304	CERAD
FAM219B	TMEM163	0.0360389406893006	0.0588148871479506	0.612752016315931	0.540040322776553	0.939576999894751	0.027067622951319	CERAD
FAM219B	FRMD4A	-0.0142231127792645	0.0496931623608514	-0.286218709044558	0.774710615139588	0.919644801851424	0.0363798795918607	CERAD
FAM219B	PICALM	0.0525869429564144	0.0323453049976069	1.62579833333787	0.103992563036992	0.405625038007688	0.391875245161494	CERAD
FAM219B	CD163	0.0711512726657759	0.0493740697407657	1.44106558441201	0.149566155237584	0.596840790269046	0.224141503257581	CERAD
FAM219B	GPNMB	-0.100307471100724	0.0492091612714834	-2.03839017997757	0.0415109275860819	0.368872338913411	0.433123910529978	CERAD
FAM219B	ERN1	0.0116715494519798	0.0519929077471084	0.224483491262882	0.822381111214865	0.988545108373898	0.00500350857499169	CERAD
FAM221A	AIF1	0.0197278887307532	0.0432827084081725	0.455791457057438	0.648539947899574	0.953104591430039	0.0208594383034396	CERAD
FAM221A	HSPA1A	-0.0661655033120766	0.0501550906365309	-1.31921809874837	0.187096209289944	0.970517024343244	0.0129968420237058	CERAD
FAM221A	FRMD4A	-0.0178867728593499	0.0555323999740942	-0.322096161298522	0.747379846291704	0.910021694363162	0.040948254239451	CERAD
FAM221A	PICALM	-0.0306428319641007	0.0349585088541972	-0.876548599138021	0.380731868389053	0.739369889675137	0.131138239743712	CERAD
FAM221A	CD163	-0.0220499461339046	0.0433196922139944	-0.509005143087821	0.610748619119291	0.910441767463792	0.0407478267805502	CERAD
FAM221A	ERN1	-0.00374460040872546	0.0548570726749123	-0.0682610322814031	0.945577843477688	0.999615042698009	0.000167217019794894	CERAD
FAM222A	HSPA1A	0.0733607697489691	0.110549481739796	0.663601209109611	0.50694558323265	0.998476096826227	0.000662327529110016	CERAD
FAM222A	ERN1	0.0796044537786108	0.102048638535622	0.780063849169563	0.435353293843818	0.963534052897477	0.0161329320473136	CERAD
FAM222B	AIF1	0.0470358630481952	0.0579215975017647	0.812060873265144	0.416756702891978	0.909072800919271	0.0414013359513048	CERAD
FAM222B	CCL3	-0.0145531788388207	0.0463707919476226	-0.313843655188356	0.753639786229539	0.982483757163203	0.00767462083314858	CERAD
FAM222B	HIF1A	-0.0383641719191392	0.0255024190220229	-1.50433462355118	0.132495228349031	0.455019649068926	0.341969848841885	CERAD
FAM222B	HIST	-0.00662615949074125	0.0270548412027521	-0.244915852252987	0.80652158711179	0.966556472375946	0.014772766648602	CERAD
FAM222B	HSPA1A	-0.0391886634239796	0.0406308398785556	-0.96450537427022	0.33479261529635	0.998476096826227	0.000662327529110016	CERAD
FAM222B	IFI44L	0.0132544114887192	0.0301125655750683	0.440162146120594	0.659819673978221	0.936020841320255	0.0287144812088882	CERAD
FAM222B	TMEM163	-0.00406333408365075	0.0287854748162502	-0.141159182177425	0.887744191031507	0.98421601011037	0.00690957463415146	CERAD
FAM222B	FRMD4A	-0.0435240243986678	0.0186030416443568	-2.33961871562389	0.0193034355889815	0.110115164591333	0.958152867723758	CERAD
FAM222B	PICALM	-0.0207082708528133	0.0145856743059013	-1.41976780905047	0.155675289544651	0.503485525262771	0.298013010490437	CERAD
FAM222B	CD163	-0.00875127959501697	0.0170713146802617	-0.512630676601342	0.608209690400796	0.909543255001119	0.041176642437104	CERAD
FAM222B	GPNMB	0.0399058855348833	0.026164681617328	1.52518139217314	0.127213860482217	0.588162247629272	0.230502854994655	CERAD
FAM222B	MKI67	-0.00527855020125855	0.0315146913042855	-0.167494904211254	0.866980656743606	0.976769687102812	0.0102078266719506	CERAD
FAM222B	ERN1	0.013331013863943	0.0292527454588691	0.45571838317491	0.648592500963065	0.979131647186697	0.00915891207532584	CERAD
FAM227B	AIF1	0.0220102550123326	0.0731954805805025	0.300705109629345	0.763639372105723	0.979004495821263	0.00921531380883065	CERAD
FAM227B	HSPA1A	-0.00115157880021775	0.0653845364407248	-0.017612402915202	0.985948062116622	0.998930718396802	0.000464631555150439	CERAD
FAM227B	FRMD4A	-0.0305026749076468	0.0250622110148019	-1.21707836908849	0.223574399833034	0.531919061117522	0.274154446622765	CERAD
FAM227B	PICALM	-0.025222787863826	0.0230422871501287	-1.09463039408764	0.273678594284944	0.644801495234572	0.190573964113371	CERAD
FAM227B	CD163	-0.0360764601060247	0.0654315861528708	-0.551361540002066	0.581385859884116	0.901511070461352	0.0450289358181659	CERAD
FAM227B	ERN1	-0.0264524415506446	0.0516341797718508	-0.512304866031117	0.608437660203369	0.977388501994645	0.0099327743211991	CERAD
FAM228A	PICALM	0.00144890655676949	0.0815032412519175	0.017777287559535	0.985816523799176	0.997780777507392	0.00096486710648118	CERAD
FAM228B	AIF1	-0.101723445276194	0.0397506053922609	-2.55904141012147	0.0104961237690401	0.371934344705577	0.429533716700374	CERAD
FAM228B	CCL3	-0.0328958201265074	0.0759100243432346	-0.433352780625729	0.664758499163992	0.966919041585371	0.0146098871006896	CERAD
FAM228B	HIF1A	0.0114656992831811	0.0806179627242073	0.142222637433856	0.886904151454698	0.965300668331412	0.0153373931235327	CERAD
FAM228B	HIST	-0.0877680817320839	0.0557151259587306	-1.57530078630883	0.115187032581156	0.674085674054925	0.171284902567493	CERAD
FAM228B	HSPA1A	-0.111042020309242	0.0512999550191492	-2.16456369733252	0.0304211136321378	0.76859998514081	0.114299628267799	CERAD
FAM228B	IFI44L	-0.00978222470331543	0.0610184277568209	-0.160315908864465	0.872632227496654	0.978950045705754	0.00923946900161869	CERAD
FAM228B	TMEM163	-0.0448314230558461	0.032394232463955	-1.38393225107988	0.16637920037776	0.814952316310343	0.0888678015288924	CERAD
FAM228B	FRMD4A	-0.0497491240570576	0.0178026373389686	-2.79448056542502	0.00519831652319132	0.0440910820884759	1.35564924253709	CERAD
FAM228B	PICALM	-0.0348144687153485	0.015536562557669	-2.24080896827231	0.0250384517830835	0.169307626342755	0.771323478961477	CERAD
FAM228B	CD163	-0.00817970812881151	0.0173083636301219	-0.472587028075623	0.636507838957574	0.917692779336785	0.037302685432552	CERAD
FAM228B	GPNMB	-0.0715440476571685	0.0500243942474191	-1.43018318829237	0.152664449252526	0.624431412907011	0.204515257260776	CERAD
FAM228B	MKI67	0.054918194991229	0.0705220280968335	0.77873816838933	0.436133967380189	0.853492197569618	0.0688004447518826	CERAD
FAM228B	ERN1	-0.041709876867637	0.0387902458144911	-1.07526714491856	0.282255141367825	0.932099426181971	0.0305377593851749	CERAD
FAM229B	AIF1	-0.0437259780868584	0.0790598981003542	-0.553074050656568	0.580212704734337	0.943460666963676	0.0252762009327596	CERAD
FAM229B	HSPA1A	0.0146236648889106	0.0902516953518377	0.162032024239563	0.871280635387355	0.998476096826227	0.000662327529110016	CERAD
FAM229B	ERN1	0.0457194587146399	0.0813204685663354	0.562213419581384	0.573970619371663	0.973830847109517	0.0115164728407857	CERAD
FAM234A	AIF1	0.00651773719951309	0.0402914768783727	0.161764663509061	0.871491180913234	0.98539931223067	0.00638774518119192	CERAD
FAM234A	HIST	-0.0278281369302083	0.066233183502484	-0.420153999228568	0.674372956995491	0.941067121374678	0.0263793995238148	CERAD
FAM234A	HSPA1A	-0.00477502043489025	0.0430531959615015	-0.110909778664518	0.911687891193732	0.998476096826227	0.000662327529110016	CERAD
FAM234A	FRMD4A	-0.0106975743548917	0.0518192694761778	-0.206440084220206	0.836447162420366	0.945541175493213	0.0243195541799923	CERAD
FAM234A	PICALM	-0.0417223799032934	0.0257912786829129	-1.61769334573299	0.105728700767325	0.408758968555827	0.388532705398138	CERAD
FAM234A	CD163	0.0338564819860968	0.0455880870545814	0.742660729448055	0.457687110986706	0.846164936991708	0.0725449747344741	CERAD
FAM234A	GPNMB	-0.0754927898838153	0.0538815759253354	-1.40108726568107	0.161187979135888	0.633621074785984	0.198170386167544	CERAD
FAM234A	ERN1	-0.0149369066872575	0.0335899242190386	-0.444684143669228	0.656548029770693	0.980045753024797	0.00875364897855145	CERAD
FAM234B	AIF1	-0.0079314264937591	0.064526927886988	-0.122916536607014	0.902173190608009	0.991919490382407	0.00352357613371762	CERAD
FAM234B	HSPA1A	-0.119023372430279	0.072423059943706	-1.64344578263877	0.100290734249908	0.928194657096399	0.0323609358095006	CERAD
FAM234B	PICALM	0.0278975141943954	0.0519263675240124	0.537251410499583	0.591093963721258	0.86657432756688	0.0621941811696234	CERAD
FAM234B	ERN1	0.123086781811253	0.0575622157264817	2.13832598793842	0.0324902947582578	0.592728700921996	0.227144042981559	CERAD
FAM241A	AIF1	-0.155162706947644	0.0737455587737506	-2.10402781574521	0.0353760206947979	0.570070780193552	0.244071218820318	CERAD
FAM241A	HIST	0.0809935570258613	0.0784270516231719	1.03272474674964	0.301732729197227	0.854366329960655	0.0683558752504733	CERAD
FAM241A	HSPA1A	0.0148033266799689	0.0793854856980515	0.18647397001858	0.852073089754525	0.998476096826227	0.000662327529110016	CERAD
FAM241A	TMEM163	0.0802462895963783	0.0942142223262952	0.851742843224441	0.394356835953335	0.921263762745429	0.0356160111657284	CERAD
FAM241A	FRMD4A	0.0288478135572026	0.0747154416218474	0.386102429845871	0.69942081036217	0.890243401694631	0.0504912365452911	CERAD
FAM241A	PICALM	-0.0457267055251836	0.0474668143218451	-0.96334051860184	0.335376665759464	0.70356119061698	0.152698124822517	CERAD
FAM241A	CD163	-0.192705155851188	0.0836868489117241	-2.30269341428377	0.0212960990016427	0.270934793632966	0.567135218988615	CERAD
FAM241A	GPNMB	0.0325119134139326	0.100323085877583	0.324072102941535	0.745883446791574	0.94944957886714	0.0225280938034308	CERAD
FAM241A	ERN1	-0.05222621163719	0.0851970226311506	-0.613005126520636	0.539872949993315	0.972671775898819	0.0120336859022884	CERAD
FAM24B	AIF1	-0.0151108348679075	0.0814256903320156	-0.18557822238034	0.852775532909957	0.983484299128692	0.00723256899954998	CERAD
FAM24B	HSPA1A	-0.0822127188514175	0.0870917755951278	-0.943977985172882	0.345180898265933	0.998476096826227	0.000662327529110016	CERAD
FAM24B	PICALM	-0.0125021809587238	0.0605385439194912	-0.206516049929284	0.836387828919028	0.96038388760987	0.0175551347258206	CERAD
FAM24B	ERN1	0.0601887844972178	0.0697795517159789	0.862556193284273	0.388381524670999	0.959742886145296	0.0178450982981252	CERAD
FAM32A	AIF1	0.00462193980041158	0.0387524640750769	0.119268281662226	0.905062811664166	0.991919490382407	0.00352357613371762	CERAD
FAM32A	HIF1A	-0.0504557311166741	0.0743798561813606	-0.678352092986678	0.497548476621353	0.792931638809668	0.100764252994487	CERAD
FAM32A	HIST	-0.138520650458038	0.0626204934546221	-2.21206577617305	0.0269621204166043	0.427011040455604	0.369560896059377	CERAD
FAM32A	HSPA1A	-0.0529489134629566	0.0478244093004927	-1.10715248211986	0.268228007987412	0.996949400327308	0.00132688353016553	CERAD
FAM32A	IFI44L	0.0980783693777317	0.0766538450875629	1.27949705935423	0.200722074488962	0.703299060637286	0.152859962652448	CERAD
FAM32A	FRMD4A	-0.0897477729496411	0.0605184772601244	-1.48298134739712	0.138079366595691	0.401460310482306	0.396357383861123	CERAD
FAM32A	PICALM	-0.0415379077106529	0.034321116651207	-1.21027261824804	0.226174300982469	0.595400959747409	0.225190469634427	CERAD
FAM32A	CD163	0.00297678934392419	0.0432402222011854	0.0688430630646153	0.945114540008618	0.990206692107833	0.00427414290487499	CERAD
FAM32A	GPNMB	0.010135304706655	0.0537122645581136	0.188696283614875	0.850330864509483	0.972874582127486	0.0119431430828268	CERAD
FAM32A	ERN1	-0.0136737323790702	0.0453982604003807	-0.301195073522146	0.763265746269149	0.985226177662292	0.00646405738587248	CERAD
FAM3A	AIF1	0.0679274558343197	0.0364098734564294	1.86563284587096	0.0620927509392126	0.63027442976941	0.200470311842033	CERAD
FAM3A	HSPA1A	-0.0301763784660749	0.0427835375525718	-0.705326866180586	0.480606844851932	0.998476096826227	0.000662327529110016	CERAD
FAM3A	FRMD4A	-0.00842637276293354	0.0587193676093288	-0.143502444014653	0.88589338118294	0.964806092686943	0.0155599626542096	CERAD
FAM3A	PICALM	0.0160638392234848	0.0322587109819874	0.497969036408631	0.618505866536666	0.878949963208807	0.0560358477030622	CERAD
FAM3A	CD163	-0.00970021096654573	0.049570253298023	-0.19568612869954	0.844855842199811	0.972603428946887	0.0120642036449887	CERAD
FAM3A	GPNMB	0.0880087218364136	0.0555357930329922	1.58472071847664	0.113029802392116	0.5591953449981	0.252436452516404	CERAD
FAM3A	ERN1	0.00274245712349835	0.038572550073634	0.0710986729750321	0.943319224312317	0.999615042698009	0.000167217019794894	CERAD
FAM3B	AIF1	-0.23527057434927	0.109615572291419	-2.14632437190393	0.0318471084547946	0.558969781318008	0.252611670041267	CERAD
FAM3B	HSPA1A	-0.189364050729355	0.119800636003553	-1.58065981155341	0.113955842041539	0.949560670281753	0.0224772816622857	CERAD
FAM3B	PICALM	-0.125076758924425	0.107727720898183	-1.16104525262016	0.245623497020409	0.617884317417994	0.209092827516058	CERAD
FAM3B	CD163	-0.181453543997916	0.120855478184294	-1.50140934216664	0.133249719049396	0.575052869580726	0.240292225029261	CERAD
FAM3B	ERN1	-0.00161337577176693	0.103425546599085	-0.0155993932332885	0.98755398975422	0.999615042698009	0.000167217019794894	CERAD
FAM3C	AIF1	0.00745132565970491	0.0340181919958756	0.219039438092663	0.826619326473541	0.983484299128692	0.00723256899954998	CERAD
FAM3C	CCL3	0.00526431517646686	0.0721506589077987	0.0729628149785039	0.941835707958111	0.993845322387163	0.0026812019818763	CERAD
FAM3C	HIF1A	-0.143470377269594	0.0689835479399686	-2.07977672291436	0.0375460170808466	0.246201978977386	0.608708460521256	CERAD
FAM3C	HIST	-0.0496298366812474	0.0595243590852487	-0.833773558320373	0.404408598154644	0.889081593442502	0.0510583808118128	CERAD
FAM3C	HSPA1A	-0.0184823956705364	0.0424468869313521	-0.435424055960273	0.663254652340044	0.998476096826227	0.000662327529110016	CERAD
FAM3C	IFI44L	-0.0628503409994033	0.062199191320114	-1.01046878046916	0.31227074945939	0.785464054517849	0.104873684948319	CERAD
FAM3C	TMEM163	-0.00613425650021463	0.0650826464585984	-0.0942533353206046	0.924907917845543	0.991635995854539	0.0036477169614339	CERAD
FAM3C	FRMD4A	-0.0416156049057583	0.0192554821494545	-2.16123411414745	0.0306772594577577	0.151885644092909	0.818483272785456	CERAD
FAM3C	PICALM	0.00519428617741013	0.0162551160995938	0.319547774718135	0.749311169720613	0.930650973219895	0.0312131641583666	CERAD
FAM3C	CD163	0.00537978204244718	0.0182886289732895	0.29415994224085	0.768635688604084	0.953178242121374	0.0208258797062704	CERAD
FAM3C	GPNMB	-0.0492988909826647	0.0415917604803572	-1.18530426251006	0.235897168789605	0.704781575419412	0.151945457885269	CERAD
FAM3C	MKI67	0.111976800239413	0.0737324511997102	1.51869086701207	0.128840326562803	0.6846194226244	0.16455078410707	CERAD
FAM3C	ERN1	-0.0400149100830971	0.0345099734750219	-1.15951726569885	0.246245402917973	0.918919300193332	0.0367226268289295	CERAD
FAM43A	HSPA1A	0.109414643944701	0.0720576932517192	1.518431121053	0.128905751204876	0.954354348310813	0.0202903433851708	CERAD
FAM43A	ERN1	-0.0270357235937881	0.0703661425207222	-0.384214945217813	0.700819142185899	0.981897763230611	0.00793372929681578	CERAD
FAM47E	HSPA1A	0.0380714377335161	0.0793147379481022	0.480004583239338	0.631224134054689	0.998476096826227	0.000662327529110016	CERAD
FAM47E	PICALM	0.0871911123656987	0.0600254082709917	1.45257008452261	0.146343157096172	0.488802890898466	0.310866234235349	CERAD
FAM47E	ERN1	0.1652942243454	0.0553685483011816	2.98534509964519	0.0028325855940846	0.205723854422793	0.686715347374143	CERAD
FAM50A	AIF1	0.0767913507937081	0.0384187364012173	1.99879949178326	0.0456300528133694	0.592942341322947	0.226987536083873	CERAD
FAM50A	CCL3	-0.103764734410991	0.071488866976307	-1.45148103194	0.146645960268528	0.889716275737354	0.0507484647332197	CERAD
FAM50A	HIF1A	0.030744104756163	0.0693851220187527	0.443093618079302	0.657698021113953	0.88121160848829	0.0549197903805517	CERAD
FAM50A	HIST	-0.0032139365074534	0.0480808570163474	-0.0668444097483676	0.946705568579934	0.992499388078314	0.0032697523273599	CERAD
FAM50A	HSPA1A	0.00117945080144856	0.0349849867161552	0.033713055574891	0.973105968047951	0.998476096826227	0.000662327529110016	CERAD
FAM50A	IFI44L	-0.0374349920942363	0.0555431186429022	-0.673980738008489	0.500323559822552	0.881346089519894	0.0548535180875929	CERAD
FAM50A	TMEM163	-0.0355141965905827	0.0484656174537304	-0.732770950963078	0.463698141540248	0.935730643140717	0.0288491480918451	CERAD
FAM50A	FRMD4A	-0.00781917775853988	0.0459724107948062	-0.170084135753509	0.864943969567019	0.956251475356009	0.0194278817850143	CERAD
FAM50A	PICALM	-0.0225668446284283	0.0157384866872229	-1.43386369203774	0.151611164829584	0.497378582323921	0.303312919867856	CERAD
FAM50A	CD163	-0.0119396617883021	0.0343538507029988	-0.347549446247662	0.728178578002217	0.939875308519558	0.0269297596065926	CERAD
FAM50A	GPNMB	0.0094449076296148	0.04031866003761	0.234256486222618	0.814785865050874	0.964982957909399	0.0154803564502622	CERAD
FAM50A	MKI67	-0.0272566673889832	0.0559379897286883	-0.487265765559043	0.626070005044912	0.918741997350058	0.0368064307886703	CERAD
FAM50A	ERN1	-0.00746903590961516	0.0349117851920098	-0.213940245923734	0.830593655032345	0.990084450766358	0.0043277600109467	CERAD
FAM50B	AIF1	-0.00341933344988534	0.0487333744490705	-0.0701641018817353	0.944063046428426	0.994218030202463	0.00251836516962647	CERAD
FAM50B	HSPA1A	-0.0544530291518075	0.0686738774839764	-0.792922012660679	0.427823261363044	0.998476096826227	0.000662327529110016	CERAD
FAM50B	PICALM	0.0603766692309051	0.0572756251742455	1.05414247417161	0.29181769256032	0.662865595253722	0.178574521605815	CERAD
FAM50B	CD163	0.0323025474420534	0.070639985266439	0.457284175813671	0.647466802125646	0.92069552257569	0.0358839688561171	CERAD
FAM50B	ERN1	0.0385749010683783	0.0871150732739625	0.44280397890577	0.657907525095585	0.980045753024797	0.00875364897855145	CERAD
FAM53A	AIF1	-0.0898226402403205	0.0768139295147007	-1.16935353792999	0.242261221080478	0.838802472472059	0.0763402980691291	CERAD
FAM53A	HSPA1A	-0.13092201107874	0.063724554157914	-2.05449865925003	0.0399274530139461	0.813115557873814	0.0898477292145342	CERAD
FAM53A	PICALM	-0.00017093983836129	0.0467587746860785	-0.00365578096322921	0.997083115308995	0.999308084692673	0.000300599006440061	CERAD
FAM53A	ERN1	-0.132200539223391	0.0546778453008824	-2.41780813592626	0.0156143074719378	0.478569082369442	0.320055362116372	CERAD
FAM53B	AIF1	0.0468960465803636	0.0483970750727589	0.968985140318115	0.332552603303	0.879647257402709	0.0556914470262098	CERAD
FAM53B	CCL3	0.0372901009073017	0.088974014035694	0.419112269031067	0.675134084496389	0.968019901692857	0.014115713862537	CERAD
FAM53B	HIF1A	-0.043197839209946	0.0674414428387226	-0.64052365121025	0.521832217945647	0.804898688981716	0.0942587799862966	CERAD
FAM53B	HIST	0.0517502307646918	0.0585388670230942	0.884031984156369	0.376678947389823	0.881878221595396	0.0545913823745206	CERAD
FAM53B	HSPA1A	0.0273465884421148	0.0467565984599276	0.584871212681393	0.558634316447907	0.998476096826227	0.000662327529110016	CERAD
FAM53B	IFI44L	0.0499809251144584	0.0623713483230477	0.801344310461047	0.422932345299039	0.846546937472286	0.0723489570824229	CERAD
FAM53B	TMEM163	0.00198524927831307	0.0652778760982757	0.0304122835633359	0.975738248520955	0.996626993905555	0.00146735402482385	CERAD
FAM53B	FRMD4A	0.0140433706504284	0.0578137666228982	0.242907035309238	0.808077415386863	0.933353594916773	0.0299537954506178	CERAD
FAM53B	PICALM	0.0205874831491926	0.0495346746428944	0.415617611251351	0.677689837593032	0.902098405552012	0.0447460847893696	CERAD
FAM53B	CD163	0.0934589516216637	0.0493755361963134	1.8928189711212	0.0583819477917876	0.414628235045817	0.38234112697185	CERAD
FAM53B	GPNMB	0.0435926527244016	0.0647740735405479	0.672995387531294	0.500950225339314	0.865061092607382	0.0629532205752239	CERAD
FAM53B	MKI67	0.011998642394041	0.0764933585801042	0.156858616444145	0.875356275327427	0.976925390508959	0.0101386028396122	CERAD
FAM53B	ERN1	0.0130687105958341	0.0442489943903595	0.295344804461395	0.767730493151244	0.986036618384768	0.00610695639029003	CERAD
FAM53C	AIF1	0.0997654784653483	0.0419525696332919	2.37805405812802	0.0174042742127042	0.451110844313929	0.345716732713659	CERAD
FAM53C	HIF1A	0.155471666209336	0.0818864331543812	1.89862545259754	0.0576137394249628	0.302511810864956	0.519257664669882	CERAD
FAM53C	HIST	0.0777528488410682	0.0627747042262732	1.23860159596779	0.21549307676588	0.786475514612038	0.104314793745602	CERAD
FAM53C	HSPA1A	0.147424386083334	0.0614599073590715	2.39870823790908	0.0164530184210564	0.686251403377583	0.163516754412865	CERAD
FAM53C	IFI44L	0.0381995512311142	0.0773274264664171	0.493997446658904	0.621307982741458	0.923887925512629	0.03438070874042	CERAD
FAM53C	TMEM163	-0.0227995965931913	0.0615806843035049	-0.370239415996448	0.711204110247331	0.966192337932542	0.0149364108640001	CERAD
FAM53C	FRMD4A	0.0213864859134686	0.0481947223270631	0.443751615961885	0.657222173084414	0.870363453101656	0.0602993534564594	CERAD
FAM53C	PICALM	0.0407320917937248	0.0375628095565785	1.0843728750474	0.27819950546895	0.650512224750957	0.186744537546673	CERAD
FAM53C	CD163	-0.032018490852971	0.0455660670974805	-0.702682783319288	0.482253459356538	0.860451807593214	0.065273448732637	CERAD
FAM53C	GPNMB	0.00210751643082343	0.0654297726464041	0.0322103584588759	0.974304295610899	0.997248523199062	0.00119659815371886	CERAD
FAM53C	ERN1	0.00296933576082288	0.0554906538828452	0.0535105563378636	0.95732511995967	0.999615042698009	0.000167217019794894	CERAD
FAM72A	AIF1	-0.0121166967229109	0.0495555284459349	-0.244507466732601	0.806837819824079	0.983484299128692	0.00723256899954998	CERAD
FAM72A	HSPA1A	-0.0463793170212434	0.0529630627991816	-0.875691747607166	0.381197632833294	0.998476096826227	0.000662327529110016	CERAD
FAM72A	PICALM	-0.0344247323150354	0.0439177809128715	-0.783844984866852	0.433131074337031	0.776846895541972	0.109664565463124	CERAD
FAM72A	CD163	0.0674230754572757	0.057364509604642	1.17534475448248	0.239856816166903	0.705221644114895	0.151674367139284	CERAD
FAM72A	ERN1	-0.064698112666321	0.0494486516703622	-1.30838982420827	0.190741122286981	0.876011669779413	0.0574901083444234	CERAD
FAM72B	AIF1	0.0181623907893519	0.0539425077784586	0.336699043803167	0.73634378426164	0.974359873646088	0.0112806095766686	CERAD
FAM72B	HSPA1A	0.0310975514357147	0.070130884555118	0.443421634177082	0.657460790512978	0.998476096826227	0.000662327529110016	CERAD
FAM72B	FRMD4A	-0.149813617367554	0.0748364271137643	-2.0018809441532	0.0452975375863792	0.197622088092137	0.704164516223979	CERAD
FAM72B	PICALM	-0.110722845439817	0.0581815900222332	-1.90305636881884	0.0570331903337031	0.287298544595663	0.541666574062607	CERAD
FAM72B	CD163	-0.0448989450058475	0.0700703435523153	-0.640769585671083	0.521672396107687	0.879521111188607	0.055753731689542	CERAD
FAM72B	ERN1	-0.10003366772808	0.054184087334415	-1.84618164943315	0.0648658345187113	0.722095246634829	0.1414055138435	CERAD
FAM72D	AIF1	0.0256817016356833	0.0731226851457677	0.351213875481838	0.725427901251171	0.97104731431091	0.0127596085641623	CERAD
FAM72D	HSPA1A	0.027512293141134	0.0715723821584189	0.384398175824832	0.700683352347165	0.998476096826227	0.000662327529110016	CERAD
FAM72D	FRMD4A	-0.0497408781445162	0.0889584780042493	-0.559147135387593	0.576061308337054	0.831029180526812	0.0803837262528638	CERAD
FAM72D	PICALM	-0.0416992459425856	0.0574778710668982	-0.725483480312833	0.46815547579631	0.798292581979421	0.0978379063300664	CERAD
FAM72D	CD163	-0.00449153273185326	0.0709521690037671	-0.0633036705560726	0.949524692946941	0.992441974352667	0.00329487595540501	CERAD
FAM72D	ERN1	-0.0439907934950556	0.064048164774889	-0.686839250580726	0.492184032446816	0.96995686577322	0.0132475784896266	CERAD
FAM76A	AIF1	0.0251587266100366	0.0406120294691191	0.619489519211714	0.535593924289547	0.934515406566286	0.0294135343797789	CERAD
FAM76A	HIST	-0.0481155797959824	0.0785327874177322	-0.612681421073795	0.540087009531708	0.930452247730686	0.0313059106355461	CERAD
FAM76A	HSPA1A	-0.0111099088467246	0.0503137580003499	-0.220812542896266	0.825238396814569	0.998476096826227	0.000662327529110016	CERAD
FAM76A	FRMD4A	-0.0618727925314214	0.0472279581411986	-1.31008823939495	0.190165986500052	0.486505665311756	0.312912098048644	CERAD
FAM76A	PICALM	0.0238242717824282	0.0307848676761409	0.773895539622299	0.438992567502195	0.780907625656732	0.107400336212632	CERAD
FAM76A	CD163	0.058833999725177	0.0393267749608573	1.4960290993537	0.134646072282596	0.576446438575976	0.239241039646905	CERAD
FAM76A	GPNMB	-0.00705703143470939	0.0550220922508657	-0.12825814406573	0.89794468766125	0.983680945143027	0.00714574123615073	CERAD
FAM76A	ERN1	-0.042676773235656	0.0418606462319434	-1.01949628295728	0.307967416928134	0.941616404563039	0.0261259839484517	CERAD
FAM76B	AIF1	-0.0520728768240916	0.0404912751330919	-1.2860270923287	0.198433606677791	0.80423886488556	0.0946149434222432	CERAD
FAM76B	HIF1A	-0.0154949551858795	0.0692560155243464	-0.223734430411065	0.822963953388943	0.94550044222232	0.0243382636939615	CERAD
FAM76B	HIST	-0.0304316145852396	0.0671370607258089	-0.453275944109674	0.650350052680858	0.936609404811339	0.0284414856344844	CERAD
FAM76B	HSPA1A	0.00117591668245936	0.0419347359218199	0.0280415902618692	0.977628979945068	0.998476096826227	0.000662327529110016	CERAD
FAM76B	IFI44L	0.00812998074167708	0.0654807948576387	0.124158247610653	0.901189979958566	0.983771229573486	0.00710588254938643	CERAD
FAM76B	TMEM163	-0.0131247560877808	0.0588216219277268	-0.22312808891783	0.823435817581451	0.975682363224075	0.0106915453981706	CERAD
FAM76B	FRMD4A	0.0182350734735389	0.0489255598262179	0.372710573743241	0.709363865907227	0.893163103137049	0.0490692260786056	CERAD
FAM76B	PICALM	-0.0220875926791001	0.032365395800912	-0.682444695407608	0.494957801926893	0.813803251861647	0.0894805790898266	CERAD
FAM76B	CD163	-0.00789842520842586	0.0437103301611398	-0.180699280451738	0.856603623605948	0.975011222171028	0.0109903856359201	CERAD
FAM76B	GPNMB	0.0488213426306253	0.0523734494209324	0.932177337380275	0.351244885416414	0.786477792763663	0.104313535744268	CERAD
FAM76B	MKI67	0.0727948977433087	0.0671489409904154	1.08408109896624	0.278328842446959	0.775011941288169	0.110691605886457	CERAD
FAM76B	ERN1	0.0113924294064744	0.0387423228659363	0.294056436571878	0.768714778507022	0.986037130076796	0.00610673101836933	CERAD
FAM78A	AIF1	0.0165696224972213	0.0330105968833894	0.501948588077756	0.615703685901187	0.950641173513492	0.0219833797714616	CERAD
FAM78A	HIF1A	0.134593199875199	0.0701886539933698	1.91759197844017	0.0551627680585462	0.297445668835602	0.526592350539632	CERAD
FAM78A	HIST	0.0750909750673206	0.0736967427618684	1.01891850647942	0.308241656992071	0.858264021828584	0.0663790925884511	CERAD
FAM78A	HSPA1A	-0.0142951057792638	0.0417566803291069	-0.342342965642776	0.732092804866615	0.998476096826227	0.000662327529110016	CERAD
FAM78A	IFI44L	-0.0262305813847898	0.067116746611557	-0.390820215654987	0.695930131123414	0.947115011898596	0.0235972797084086	CERAD
FAM78A	TMEM163	0.0273916085155695	0.056970655840146	0.480802056982241	0.630657188167655	0.953873105084221	0.0205093961839569	CERAD
FAM78A	FRMD4A	-0.051093067888373	0.0177801148221733	-2.87360730790419	0.00405813192294671	0.0371102383784395	1.43050625594202	CERAD
FAM78A	PICALM	0.0289244421040631	0.0145153288546222	1.99268252161249	0.0462962224833664	0.251419313948925	0.599601363009431	CERAD
FAM78A	CD163	0.0609347640422187	0.0522962370020726	1.16518448621463	0.243944323956951	0.709544807458035	0.149020173825498	CERAD
FAM78A	GPNMB	-0.0816339323373815	0.0510538566727984	-1.59897679935463	0.109825757804009	0.551386480327687	0.258543886745053	CERAD
FAM78A	ERN1	-0.023217128979725	0.0394712484181263	-0.588203563611205	0.556395665722103	0.973830847109517	0.0115164728407857	CERAD
FAM81A	AIF1	0.208398377461842	0.0736551736322687	2.8293786734153	0.00466384797007763	0.245789356989265	0.609436926579367	CERAD
FAM81A	HSPA1A	0.0820639445082639	0.0687705321544393	1.19330099589707	0.232751512607421	0.987182810690958	0.00560241539253787	CERAD
FAM81A	PICALM	0.201319774983014	0.0551157046739452	3.65267533408103	0.000259522275758141	0.00621198194457073	2.20676981523979	CERAD
FAM81A	CD163	0.117543184826197	0.0918612772476568	1.27957272474344	0.200695447515991	0.658348316977917	0.181544270341827	CERAD
FAM81A	GPNMB	0.00341556334988225	0.0831136502597259	0.0410950949598386	0.967220084957132	0.997248523199062	0.00119659815371886	CERAD
FAM81A	ERN1	0.128543800367247	0.0509047994969724	2.52518036879592	0.0115638921190317	0.4081025006257	0.389230744102947	CERAD
FAM83D	ERN1	-0.057057699822086	0.0843371474220478	-0.676542918111191	0.498696006709962	0.970120915175255	0.013174132207284	CERAD
FAM86C1P	AIF1	-0.0413579297658838	0.0702830787276596	-0.58844789549049	0.556231697518949	0.936724163066031	0.0283882768758495	CERAD
FAM86C1P	PICALM	0.0629969774095513	0.0778098447071644	0.809627337602833	0.418154391231842	0.765845941930555	0.115858584542965	CERAD
FAM86C1P	ERN1	0.00840397168903463	0.0815290322636926	0.103079497642672	0.917899876844403	0.998052545315234	0.000846593442358349	CERAD
FAM89A	AIF1	-0.0605600092909473	0.052683432136756	-1.14950766938922	0.250346706139154	0.840122082104684	0.0756575999715068	CERAD
FAM89A	HIF1A	-0.127585614984254	0.0880335307568331	-1.44928431118675	0.147258200587143	0.478150136829804	0.32043571560789	CERAD
FAM89A	HIST	-0.0491643581204992	0.0626181250272941	-0.78514580401552	0.432368086898671	0.896946236667019	0.047233587968847	CERAD
FAM89A	HSPA1A	0.0239243626921345	0.0549142246396514	0.435667859268284	0.663077728335016	0.998476096826227	0.000662327529110016	CERAD
FAM89A	IFI44L	-0.0780145931442486	0.070714120274537	-1.10323925181235	0.26992327970779	0.762222007783068	0.117918515914467	CERAD
FAM89A	TMEM163	-0.0525041683613641	0.0582432562235431	-0.901463478618849	0.36734194350209	0.9101936874438	0.0408661808246064	CERAD
FAM89A	FRMD4A	-0.0585182314113157	0.0598909803481722	-0.977079204099246	0.32852994230075	0.643365981641641	0.191541906405612	CERAD
FAM89A	PICALM	-0.00999147580234108	0.043177466153781	-0.231404866759791	0.817000284635049	0.954455529482568	0.0202443016865001	CERAD
FAM89A	CD163	0.0210402403106187	0.0605882072440512	0.34726626298527	0.72839129375788	0.939875308519558	0.0269297596065926	CERAD
FAM89A	GPNMB	-0.00353226194803224	0.0642491128323653	-0.0549775987918837	0.956156310370092	0.9949409432109	0.00220269694151697	CERAD
FAM89A	ERN1	-0.0602577247155433	0.049261801038057	-1.22321400041772	0.22124887897958	0.898882495272979	0.0462970768873564	CERAD
FAM89B	AIF1	0.0394079989813363	0.04199337419416	0.938433734787064	0.348021556193563	0.884450577492096	0.0533264301620007	CERAD
FAM89B	HIST	-0.0176734917686817	0.0625483452530199	-0.282557303429676	0.777516213923447	0.963044537784598	0.0163536276555121	CERAD
FAM89B	HSPA1A	3.53527558143129e-05	0.0672595808302986	0.000525616653834207	0.999580618606315	0.999809740441235	8.26365379459867e-05	CERAD
FAM89B	TMEM163	-0.0193093773627307	0.0678512484841934	-0.284583965573293	0.775962897127322	0.969842900480975	0.0132986090119191	CERAD
FAM89B	FRMD4A	-0.0416931696177927	0.0523515854576759	-0.796407009516453	0.425795505368385	0.730426653487215	0.136423387648973	CERAD
FAM89B	PICALM	0.0186194563911306	0.0488960763485275	0.380796533824362	0.703354231451386	0.914482339036273	0.0388246774299429	CERAD
FAM89B	CD163	0.100670799256428	0.053162620160426	1.89363878139638	0.0582729722061109	0.414492710393666	0.382483102902959	CERAD
FAM89B	GPNMB	0.037959716635089	0.0557045687825975	0.681447096076398	0.49558863119145	0.862488723658298	0.0642465742662719	CERAD
FAM89B	ERN1	0.0814360600769004	0.0715614534854856	1.13798778686654	0.255125582156405	0.920756089298113	0.0358554003146739	CERAD
FAM8A1	AIF1	0.0575523768997125	0.057094858295372	1.00801330659188	0.313448074179339	0.875807774674969	0.0575912038305219	CERAD
FAM8A1	HSPA1A	-0.0465004309167102	0.0485799479123503	-0.957193922904321	0.338469383835629	0.998476096826227	0.000662327529110016	CERAD
FAM8A1	PICALM	0.0778125197391406	0.0419147398540208	1.85644763656278	0.0633897801462	0.30681704734052	0.513120513822675	CERAD
FAM8A1	CD163	0.0564703991405636	0.0673492761838826	0.838470765244505	0.401766360124756	0.820634817184685	0.0858500611073327	CERAD
FAM8A1	ERN1	0.00647107537595145	0.0523874037406883	0.123523498281811	0.901692567840039	0.998052545315234	0.000846593442358349	CERAD
FAM90A1	PICALM	0.0960122577841883	0.0870964467065656	1.10236710468408	0.270302106604556	0.642954529463322	0.191819739830738	CERAD
FAM90A1	ERN1	-0.096911356621772	0.074199921099443	-1.30608436216382	0.191523870270385	0.876456138827402	0.0572698127611216	CERAD
FAM91A1	AIF1	-0.0101912003650261	0.0356631495442048	-0.285762769000366	0.77505982553992	0.979004495821263	0.00921531380883065	CERAD
FAM91A1	CCL3	-0.0425853109896905	0.0599073210495047	-0.710853201973427	0.477175208371727	0.949748592258825	0.0223913414949343	CERAD
FAM91A1	HIF1A	-0.0196241516499501	0.0214345735251627	-0.9155373036423	0.359909628266152	0.706233100352043	0.151051931401413	CERAD
FAM91A1	HIST	-0.0346078006316829	0.0583334760380441	-0.593275130889033	0.552997039291269	0.93084721199116	0.0311215976809041	CERAD
FAM91A1	HSPA1A	0.0765213564837257	0.0311944514355181	2.45304382549898	0.0141653079354093	0.681905704324242	0.166275676550264	CERAD
FAM91A1	IFI44L	0.0540290565737991	0.0597459773123108	0.904312876017953	0.3658295211268	0.815051512736214	0.0888149421924102	CERAD
FAM91A1	TMEM163	-0.0321135365044645	0.0242627019076033	-1.32357627055546	0.185643810340644	0.837386764824673	0.0770739075587549	CERAD
FAM91A1	FRMD4A	-0.00349409606661839	0.0157826096579006	-0.221388993477975	0.824789561752973	0.941128888652153	0.0263508953854186	CERAD
FAM91A1	PICALM	0.0334191015870515	0.0129995675616423	2.5707856379516	0.0101468111892731	0.0902877569221117	1.04437113630502	CERAD
FAM91A1	CD163	-0.0243879682832575	0.0144613079418029	-1.68642894414549	0.0917132104211252	0.498680518224034	0.302177597879623	CERAD
FAM91A1	GPNMB	0.0498256804879286	0.0237671174407562	2.0964124325185	0.0360456204770183	0.34413794783292	0.463267435412328	CERAD
FAM91A1	MKI67	0.0276565907163951	0.0593266944562188	0.46617447626051	0.641090617381702	0.920755946463854	0.0358554676855401	CERAD
FAM91A1	ERN1	0.0459989477950916	0.0370571491193702	1.24129753335632	0.214495855580198	0.891373064875903	0.0499404933735828	CERAD
FAM98A	AIF1	0.0913988623397063	0.0487588207835981	1.87450928613212	0.0608602633532914	0.630269544741772	0.200473677913491	CERAD
FAM98A	HSPA1A	-0.0450844780149434	0.0559593494896526	-0.80566479821714	0.420436152003353	0.998476096826227	0.000662327529110016	CERAD
FAM98A	TMEM163	-0.00181505201684005	0.0600817296843548	-0.0302097164375194	0.975899799472835	0.996626993905555	0.00146735402482385	CERAD
FAM98A	FRMD4A	0.0218822411877565	0.0650609497516164	0.33633448745056	0.736618645949432	0.904427605451069	0.0436261903424872	CERAD
FAM98A	PICALM	0.0535621064928661	0.0429483723744504	1.24712773806371	0.212350663717941	0.578827697625973	0.237450695524117	CERAD
FAM98A	CD163	0.0978311865548441	0.0542898744351291	1.80201534029596	0.0715429920672126	0.450108457564168	0.346682826566209	CERAD
FAM98A	GPNMB	0.134816359127025	0.0657967363120472	2.04898246757478	0.0404638293499837	0.363406467388762	0.43960734800691	CERAD
FAM98A	ERN1	0.0314006829309779	0.0484488311040173	0.648120547295809	0.516906985299766	0.972256130994171	0.0122193095345355	CERAD
FAM98B	AIF1	-0.046601844417267	0.0370635136771819	-1.25735095768746	0.208626579418561	0.817283430181742	0.0876273059919839	CERAD
FAM98B	HIST	-0.00829169102807107	0.0702829147966305	-0.117975912809874	0.90608674337097	0.986154952464324	0.0060548399137836	CERAD
FAM98B	HSPA1A	-0.0947632848482039	0.0436243930373306	-2.17225451749237	0.029836470604375	0.762826929546501	0.117573983760528	CERAD
FAM98B	FRMD4A	-0.0550395585886043	0.0416437796624101	-1.32167538669133	0.186276268120741	0.480265721815116	0.318518409317302	CERAD
FAM98B	PICALM	0.0351893168070151	0.0297919486662588	1.18116868423814	0.237535718984386	0.608413183181802	0.215801384163614	CERAD
FAM98B	CD163	0.0931696266390585	0.0511256611233382	1.82236521918595	0.0683995883086984	0.441245174689837	0.355320030877856	CERAD
FAM98B	GPNMB	0.0292854910401227	0.0598612028633157	0.489223230395016	0.624683664788567	0.911267827767677	0.0403539621852006	CERAD
FAM98B	ERN1	0.0200510705268991	0.0375626444634249	0.533803485173229	0.593477502263228	0.974203079620909	0.011350501883677	CERAD
FAM98C	AIF1	0.0161581298525247	0.0513978322356642	0.314373761493248	0.753237181984112	0.978111389226942	0.00961168409589668	CERAD
FAM98C	HSPA1A	-0.0140851219861705	0.0611230944584156	-0.230438627346546	0.817750948394096	0.998476096826227	0.000662327529110016	CERAD
FAM98C	PICALM	-0.0140371890920703	0.0454437869220412	-0.308891270794643	0.757404237223591	0.932896458820564	0.0301665554584585	CERAD
FAM98C	ERN1	0.0861843824814405	0.0715034465186955	1.20531787875297	0.228080610203619	0.905456897949828	0.0431322183792735	CERAD
FAN1	AIF1	-0.0324082831697642	0.0452230021639728	-0.71663272270726	0.473600748007565	0.924426732451095	0.0341275041404274	CERAD
FAN1	HIF1A	-0.00133219616547714	0.07523668691005	-0.0177067361707443	0.985872806803973	0.996215203763029	0.00164683455705627	CERAD
FAN1	HIST	0.0556061940820273	0.0641619120518631	0.866654254896269	0.386131476875829	0.882276929902858	0.0543950767144193	CERAD
FAN1	HSPA1A	0.0268194744267172	0.0458229769513534	0.585284418670339	0.558356489939422	0.998476096826227	0.000662327529110016	CERAD
FAN1	IFI44L	0.0931833997706639	0.0584969745927512	1.59296101070859	0.111168937971289	0.585103700769418	0.232767154976525	CERAD
FAN1	TMEM163	0.0315156290369909	0.0566291175877005	0.556526931365004	0.577850688994166	0.946709502887303	0.02378326349654	CERAD
FAN1	FRMD4A	-0.0368166254382277	0.0179082410162864	-2.05584822120415	0.039797148347362	0.181641714247588	0.740784408088209	CERAD
FAN1	PICALM	-0.00254013476967421	0.0157619294534976	-0.161156334138429	0.871970271813011	0.970929703953705	0.0128122122033718	CERAD
FAN1	CD163	-0.0263785224513086	0.0166974514047887	-1.57979333563105	0.114154202327606	0.539378605997938	0.268106283469529	CERAD
FAN1	GPNMB	-0.027895303197679	0.0543822547908833	-0.512948631956235	0.607987253602426	0.907167651890914	0.0423124444032722	CERAD
FAN1	MKI67	0.0713131252904741	0.0796003381547261	0.895889727903625	0.370311660867081	0.824478751967112	0.0838205322842799	CERAD
FAN1	ERN1	0.0302051714317719	0.0422584921464206	0.714771632814408	0.474750166382317	0.968389303518541	0.0139500162651347	CERAD
FANCA	AIF1	0.0972439141723678	0.0663226851267305	1.466224022543	0.142587266160816	0.76603761599467	0.115749903973384	CERAD
FANCA	HSPA1A	0.0204747936621469	0.0535127764986008	0.38261505012139	0.702005209538317	0.998476096826227	0.000662327529110016	CERAD
FANCA	PICALM	0.0425676415352591	0.0503779127874805	0.844966358865063	0.398129622188429	0.754271771784135	0.122472145217612	CERAD
FANCA	CD163	0.0967780156697205	0.0621622243553023	1.55686217270096	0.11950321216556	0.554252970856986	0.256291970340966	CERAD
FANCA	MKI67	0.0136684073620212	0.0811503587705717	0.168433110698432	0.866242561614015	0.976769687102812	0.0102078266719506	CERAD
FANCA	ERN1	0.0409379964872943	0.045087399106376	0.907969794192566	0.363894180681003	0.951488747684053	0.021596343317707	CERAD
FANCB	AIF1	-0.0676811777069288	0.0950187673697983	-0.712292735218551	0.476283521736901	0.924921161369879	0.0338952841703991	CERAD
FANCB	HSPA1A	-0.0349818775786461	0.0720018431608368	-0.485846973396279	0.627075666966395	0.998476096826227	0.000662327529110016	CERAD
FANCB	PICALM	-0.0695891124796075	0.0508549350667291	-1.36838464916525	0.171191706726076	0.525911630662556	0.279087224553123	CERAD
FANCB	CD163	-0.105845617900748	0.0612008983515345	-1.72947817355191	0.0837235495700111	0.480113076283134	0.318656465494544	CERAD
FANCB	MKI67	0.0176720916297841	0.090437467990659	0.195406749242575	0.845074533327382	0.971145922074034	0.0127155091340621	CERAD
FANCB	ERN1	0.06452926258166	0.0625751264694931	1.03122864023486	0.302433612962938	0.940370646137797	0.0267009359266647	CERAD
FANCC	AIF1	0.051532280640696	0.0615511421943009	0.837227040856886	0.402464960543214	0.906066974710691	0.042839698932198	CERAD
FANCC	HIF1A	0.0274230901211245	0.0276781303385346	0.990785496914328	0.321790332571639	0.673991619650049	0.171345503408845	CERAD
FANCC	HIST	0.0122569502204309	0.0708551333021861	0.172986058302324	0.86266238627737	0.979702719633006	0.0089056863575964	CERAD
FANCC	HSPA1A	-0.030839432196998	0.0479835193315896	-0.642708843090112	0.520413041880272	0.998476096826227	0.000662327529110016	CERAD
FANCC	TMEM163	-0.0562884658108155	0.0711898264022521	-0.790681318602497	0.429129980206748	0.928937279289249	0.0320136080495664	CERAD
FANCC	FRMD4A	-0.0456827887691279	0.0203628355955154	-2.2434394539427	0.0248684900872443	0.131754235717126	0.88023541392183	CERAD
FANCC	PICALM	0.00127933482311736	0.0175537452966601	0.072881017782614	0.941900799382263	0.986395614900222	0.00594886709852658	CERAD
FANCC	CD163	0.0380968833604447	0.0204133855127032	1.8662697246734	0.0620036383191079	0.426926166894616	0.369647225871454	CERAD
FANCC	GPNMB	-0.0127806675590824	0.0326652495861354	-0.391261898225541	0.695603659333248	0.934447144926231	0.0294452585612944	CERAD
FANCC	MKI67	0.0503537701438484	0.0462216065762534	1.08939896021957	0.275977989738167	0.773745350216204	0.111401947834846	CERAD
FANCC	ERN1	0.00765168156841492	0.0431451329362678	0.17734750243365	0.859235440557129	0.992681120069539	0.00319023794479275	CERAD
FANCD2	AIF1	0.0420585275348564	0.0496028477269169	0.847905502651886	0.396490599794524	0.905114874618495	0.04329629787007	CERAD
FANCD2	HSPA1A	-0.0230312066049238	0.0541109049255174	-0.425629669964415	0.670377717018972	0.998476096826227	0.000662327529110016	CERAD
FANCD2	FRMD4A	0.0346300132119513	0.0628813179418607	0.55072021938169	0.581825481823784	0.83530493289468	0.0781549538597789	CERAD
FANCD2	PICALM	0.0620525563100252	0.0377488211447199	1.64382765946864	0.100211806257839	0.396354847068487	0.401915826401512	CERAD
FANCD2	CD163	0.094388144370096	0.0657292601652255	1.43601409985188	0.150998329163854	0.599451388388173	0.222246029597264	CERAD
FANCD2	MKI67	-0.00369469757918954	0.0830464019252556	-0.044489556362898	0.96451417655076	0.994367232700753	0.00245319539991757	CERAD
FANCD2	ERN1	-0.0140985139584996	0.0388236766014609	-0.363142164592651	0.716498688606037	0.981897763230611	0.00793372929681578	CERAD
FANCD2OS	HSPA1A	-0.121531099868165	0.0820539040539058	-1.4811129497059	0.138576477644333	0.955297763677653	0.0198612389229274	CERAD
FANCD2OS	PICALM	0.18394549570017	0.0725309541268689	2.53609645584447	0.0112095854098971	0.0965494454813104	1.01525021618908	CERAD
FANCD2OS	ERN1	-0.0477744570835754	0.0635384969783	-0.751897815585591	0.452112511884946	0.965716830872805	0.0151501994826936	CERAD
FANCE	PICALM	-0.00670907899993839	0.0608893912093123	-0.110184695013215	0.912262899973152	0.981123046819953	0.00827652248365735	CERAD
FANCE	ERN1	0.0678769673320752	0.0673471441299529	1.00786704780087	0.313518292871151	0.942967120747414	0.0255034499211108	CERAD
FANCF	AIF1	0.0285775426708582	0.0471164550091376	0.606529983321451	0.544162878370306	0.9347976890543	0.0292823699128939	CERAD
FANCF	HSPA1A	-0.0653165163674647	0.0644610324156867	-1.01327133494018	0.310930575453482	0.998476096826227	0.000662327529110016	CERAD
FANCF	PICALM	0.0206202266920612	0.0422688731984069	0.487834785547073	0.625666870016738	0.881189288463676	0.0549307906740072	CERAD
FANCF	CD163	0.0647141029201434	0.0621132050013856	1.0418735101288	0.297470327024081	0.757117588589747	0.120836664608589	CERAD
FANCF	ERN1	0.0246238409272999	0.0573939170860749	0.429032242047027	0.667899761034369	0.980065234718472	0.00874501600611862	CERAD
FANCG	PICALM	0.0472663008506498	0.0495159521733072	0.954567140004023	0.339796641215774	0.707642182283395	0.150186286860546	CERAD
FANCI	AIF1	-0.0366677267561966	0.0595437151720859	-0.615811872843743	0.538018690426313	0.9347976890543	0.0292823699128939	CERAD
FANCI	HSPA1A	-0.0774894052665608	0.0656002112600766	-1.18123712985235	0.237508535000548	0.99129883351957	0.00379540486405622	CERAD
FANCI	PICALM	0.047659721977251	0.0397747370490024	1.19824103220429	0.230823195598765	0.600963860097082	0.221151644190833	CERAD
FANCI	CD163	0.00528137578466551	0.0548036895559531	0.0963689822246981	0.923227526038657	0.986046605771422	0.00610255752227104	CERAD
FANCI	MKI67	0.120736962359266	0.0851103584425074	1.4185930428295	0.156017695354073	0.705402165118787	0.151563211669239	CERAD
FANCI	ERN1	-0.0912961274924029	0.0582848339829067	-1.56637878593216	0.117259966336238	0.817519373762498	0.0875019465350178	CERAD
FANCL	AIF1	-0.00249545926776435	0.0518780393629194	-0.0481024205696567	0.96163461710502	0.995757062895953	0.00184660446082863	CERAD
FANCL	HIST	-0.0246423568685531	0.0665112421248225	-0.370499122874694	0.711010629975922	0.94819721127955	0.0231013263084394	CERAD
FANCL	HSPA1A	0.0320347849764759	0.051393684425902	0.623321432084963	0.533073316616806	0.998476096826227	0.000662327529110016	CERAD
FANCL	IFI44L	0.0287885922049711	0.0645120119995796	0.446251656283153	0.655415472914803	0.933657801481232	0.0298122695512823	CERAD
FANCL	FRMD4A	-0.0396009727974807	0.0215815175010488	-1.83494848291165	0.066513323037184	0.253125350487988	0.596664358098467	CERAD
FANCL	PICALM	0.0121060990420528	0.0181266425746185	0.667862180887495	0.504221570309614	0.820087817978066	0.08613963929776	CERAD
FANCL	CD163	0.000606883988844935	0.0185049412495565	0.0327957803626898	0.973837443187106	0.995379001355171	0.00201152542821227	CERAD
FANCL	GPNMB	0.0409469450164001	0.0607118176029326	0.674447687997111	0.500026733142064	0.864963702699669	0.0630021168681233	CERAD
FANCL	MKI67	-0.00124951389871049	0.0396146519216332	-0.0315417109099511	0.97483752818415	0.996276904134233	0.00161993745603611	CERAD
FANCL	ERN1	0.0355497761351503	0.0489859769000694	0.725713324196256	0.468014531826191	0.967762100423098	0.0142313897696623	CERAD
FANCM	AIF1	0.0183178308835818	0.0444927441875211	0.411703778179621	0.680556555394585	0.960529519493495	0.0174892836329657	CERAD
FANCM	HSPA1A	-0.0564247273415703	0.0625968794663247	-0.90139840552156	0.367376528879944	0.998476096826227	0.000662327529110016	CERAD
FANCM	FRMD4A	0.00923595225201749	0.0531727100885705	0.173697226201806	0.862103417558828	0.955493858678992	0.0197720999751607	CERAD
FANCM	PICALM	0.00714493294831595	0.0322286285301358	0.221695221738492	0.824551150064174	0.95757658139967	0.0188264836263562	CERAD
FANCM	CD163	-0.0103295990427838	0.0488551045428771	-0.211433362786445	0.832549125401439	0.969985140499091	0.0132349187736304	CERAD
FANCM	GPNMB	0.0139805165706184	0.0683625838273218	0.204505385664357	0.837958583778454	0.970503967842538	0.0130026846871621	CERAD
FANCM	MKI67	0.0275728821872175	0.0824390165034853	0.334463987522847	0.738029461483131	0.950611577999352	0.021996900507693	CERAD
FANCM	ERN1	0.00329827315663233	0.0465750278203345	0.0708163432420391	0.943543924454933	0.999615042698009	0.000167217019794894	CERAD
FANK1	PICALM	-0.0293549660171438	0.0720532390244742	-0.407406612313055	0.683709371271285	0.905672164355502	0.0430289800021646	CERAD
FAR1	AIF1	-0.0148180956678183	0.0221533604844347	-0.668887037622565	0.503567539522704	0.928485134657347	0.0322250450614829	CERAD
FAR1	CCL3	0.01010963855203	0.0397378709204569	0.254408158209242	0.799180248929043	0.982483757163203	0.00767462083314858	CERAD
FAR1	HIF1A	-0.0200128463720025	0.0180240198435533	-1.11034311689135	0.266851199971402	0.626311414444287	0.203209673265968	CERAD
FAR1	HIST	-0.0133062368968422	0.0199347317600798	-0.667490140172767	0.50445910560224	0.928517991578352	0.0322096766657222	CERAD
FAR1	HSPA1A	-0.0116634055044919	0.0291783038233834	-0.399728701678159	0.689356349761671	0.998476096826227	0.000662327529110016	CERAD
FAR1	IFI44L	-0.0110592911143674	0.0216438177272428	-0.510967670017255	0.609373695261045	0.919089865276381	0.0366420227971566	CERAD
FAR1	TMEM163	-0.0269848106141041	0.0185391568228051	-1.45555760016604	0.145514956272652	0.78939486591506	0.102705702506009	CERAD
FAR1	FRMD4A	0.00378137978666861	0.0118808799798015	0.318274386501444	0.75027681152459	0.910397368476379	0.0407690062849436	CERAD
FAR1	PICALM	0.0286741549644554	0.00992892012004062	2.88794296034059	0.00387770184013914	0.0445321212417291	1.35132661720572	CERAD
FAR1	CD163	0.0227819113946108	0.0121864674754269	1.86944341668731	0.06156114893657	0.425461045001175	0.371140197542983	CERAD
FAR1	GPNMB	0.0145415850364496	0.0189652221310002	0.766750051014704	0.443230139111179	0.8404307806704	0.0754980499946633	CERAD
FAR1	MKI67	-0.0304661174150529	0.0225602758338476	-1.35043195568309	0.176877466290892	0.720895199331192	0.142127866570923	CERAD
FAR1	ERN1	0.00771386009166603	0.0307705359608627	0.25068981903589	0.802053932617761	0.988102593543814	0.00519796077999502	CERAD
FAR2	AIF1	-0.0344154278146828	0.0286137978494602	-1.20275637633793	0.229070610571025	0.832269862494667	0.0797358314144357	CERAD
FAR2	CCL3	-0.0197348897243227	0.043404463204031	-0.45467420323931	0.649343642339053	0.966919041585371	0.0146098871006896	CERAD
FAR2	HIF1A	-0.0668952078148206	0.0284547081748013	-2.35093635133679	0.0187262367695204	0.164814994785036	0.783003278948653	CERAD
FAR2	HIST	-0.037095156654026	0.0266234050499622	-1.39332878662261	0.163520389487901	0.731894222225999	0.135551681268201	CERAD
FAR2	HSPA1A	0.0341913056830861	0.0426162778640076	0.802306240638699	0.422375833365188	0.998476096826227	0.000662327529110016	CERAD
FAR2	IFI44L	-0.0271867222603313	0.0240415184608738	-1.13082384145478	0.258129243071052	0.751394026280064	0.124132261979471	CERAD
FAR2	TMEM163	-0.0335828912842627	0.0277561677461264	-1.20992536114606	0.226307534625397	0.856641570230388	0.067200854427407	CERAD
FAR2	FRMD4A	-0.0116502568653272	0.0181786943051849	-0.640874238256173	0.521604394697943	0.797411378534823	0.0983175715333826	CERAD
FAR2	PICALM	0.00587335123891916	0.0138657100905067	0.423588204324307	0.671866159310522	0.899813597330516	0.0458474483776164	CERAD
FAR2	CD163	0.0258160890385019	0.0162883231751038	1.58494454959986	0.112978933414285	0.53640394539949	0.270508036452568	CERAD
FAR2	GPNMB	-0.00356482129690891	0.0241711436034994	-0.147482525253493	0.882751171727837	0.978952559125744	0.00923835396716366	CERAD
FAR2	MKI67	-0.00564999305697745	0.0278974032023033	-0.202527562010179	0.839504313467003	0.968718881129211	0.0138022354233745	CERAD
FAR2	ERN1	-0.0173127564571317	0.0441207439854077	-0.392394934746741	0.694766428061486	0.981897763230611	0.00793372929681578	CERAD
FARP1	AIF1	0.0349845043265838	0.0444094067016117	0.787772387090101	0.430829855408528	0.909802782987747	0.0410527390444531	CERAD
FARP1	CCL3	-0.0340953752392707	0.0562790987477076	-0.605826603445021	0.544629901919653	0.96253974338603	0.0165813293759297	CERAD
FARP1	HIF1A	0.0415297698722411	0.0289841218726157	1.43284554401072	0.151901982514519	0.486052342483503	0.313316959487265	CERAD
FARP1	HIST	0.00931281051408752	0.0276313793915285	0.337037481268225	0.736088645422572	0.952442718083509	0.0211611342542479	CERAD
FARP1	HSPA1A	-0.00370080621822774	0.048165130908063	-0.0768357969438887	0.938754173058542	0.998476096826227	0.000662327529110016	CERAD
FARP1	IFI44L	0.0220396702265912	0.0281371064553677	0.783295548230997	0.433453576846021	0.85175034152403	0.0696876836221666	CERAD
FARP1	TMEM163	0.0584000365037073	0.033919400497731	1.72172961923705	0.0851185092020223	0.730794173766522	0.136204923704744	CERAD
FARP1	FRMD4A	0.0752271141383389	0.0192599185607274	3.90588952394292	9.38793980229493e-05	0.00257900771678063	2.58854735838543	CERAD
FARP1	PICALM	0.0555719493105457	0.0162260201911851	3.42486627378508	0.000615102100256779	0.0117732110555523	1.92910507041787	CERAD
FARP1	CD163	0.00893894014457514	0.0154780363482963	0.577524173184867	0.563585413710985	0.896798026868974	0.0473053559448174	CERAD
FARP1	GPNMB	0.0111565926816683	0.0235716981826949	0.473304578872424	0.635995895847232	0.913693489267058	0.0391994697423445	CERAD
FARP1	MKI67	0.106242967554819	0.0347099616647423	3.06087827411052	0.00220688794917691	0.27189200286014	0.565603566096902	CERAD
FARP1	ERN1	0.000521133959819858	0.0578023526214687	0.0090157915064914	0.992806536606527	0.999615042698009	0.000167217019794894	CERAD
FARP2	AIF1	-0.038211211417084	0.0403260664810087	-0.947556128120735	0.34335546956418	0.884450577492096	0.0533264301620007	CERAD
FARP2	CCL3	-0.119279544226569	0.0789416816923011	-1.51098306584723	0.130792765424072	0.88188407177546	0.0545885013730054	CERAD
FARP2	HIF1A	-0.0464470354412675	0.0301878589531417	-1.53859985609988	0.123902013707396	0.437598341185232	0.358924332962253	CERAD
FARP2	HIST	0.0899819628334899	0.062125035409563	1.448400990684	0.147504937903582	0.711781927895561	0.147653042905468	CERAD
FARP2	HSPA1A	-0.0313514036901561	0.0455115654489258	-0.688866739276184	0.490907131997684	0.998476096826227	0.000662327529110016	CERAD
FARP2	IFI44L	-0.0270713897461686	0.0688450058431505	-0.393222273927106	0.694155319838525	0.94706827985424	0.0236187089640509	CERAD
FARP2	TMEM163	-0.020643337156084	0.0263707896102219	-0.782810733436751	0.433738263604668	0.928937279289249	0.0320136080495664	CERAD
FARP2	FRMD4A	-0.0310272660977967	0.0156928398811028	-1.97716068811482	0.0480234696643162	0.205207298418	0.68780719713577	CERAD
FARP2	PICALM	-0.0167899385631792	0.0125756340440722	-1.33511666325035	0.181838166525427	0.539669888921661	0.267871812877865	CERAD
FARP2	CD163	-0.0258943027759655	0.0149189253458421	-1.73566809778174	0.0826225374632487	0.478681939064734	0.319952958380799	CERAD
FARP2	GPNMB	0.0240437350403858	0.024372940253763	0.986493003718483	0.323891246754215	0.773058692270819	0.111787532263169	CERAD
FARP2	MKI67	-0.0537643965583357	0.0275861872447231	-1.94896076363797	0.0513001105847037	0.571877011609638	0.242697360931458	CERAD
FARP2	ERN1	-0.0165347002149904	0.0392806006288598	-0.420938069944943	0.673800304906137	0.980065234718472	0.00874501600611862	CERAD
FARSA	AIF1	-0.0189150397164121	0.0413429749477532	-0.457515206400019	0.647300774944453	0.952854853312654	0.0209732496305605	CERAD
FARSA	HIST	0.0156981135985363	0.0653593267743161	0.24018169056027	0.810189407116185	0.967350102949357	0.0144163177875783	CERAD
FARSA	HSPA1A	-0.0386498408548229	0.044442034838532	-0.86966856930036	0.384481553505336	0.998476096826227	0.000662327529110016	CERAD
FARSA	IFI44L	-0.011416433750764	0.0715660352494898	-0.159523071397831	0.873256782711842	0.979444898200023	0.00901999160472301	CERAD
FARSA	TMEM163	-0.0406881506084973	0.0577294385344693	-0.704807662111646	0.480929939633163	0.937000669730661	0.0282600986957579	CERAD
FARSA	FRMD4A	-0.0491162171929075	0.0477130446919214	-1.02940857180769	0.303287722814742	0.620591585651794	0.207194117133691	CERAD
FARSA	PICALM	0.00894910787620205	0.0354527036807524	0.252423847749039	0.800713468987417	0.949114171699919	0.0226815418858426	CERAD
FARSA	CD163	0.0384598563371376	0.0521004996187369	0.738185940990599	0.460401464996492	0.846814604477269	0.0722116605850831	CERAD
FARSA	GPNMB	0.0617570005645597	0.0517756971960237	1.1927796999188	0.23295566239826	0.701443956800932	0.154007022033188	CERAD
FARSA	ERN1	-0.0281589290797776	0.0443982666961801	-0.634234873907822	0.525927551512341	0.972256130994171	0.0122193095345355	CERAD
FARSB	AIF1	-0.0184581940945309	0.0488576879612044	-0.377795079234771	0.705582829490874	0.966139537668587	0.0149601447407467	CERAD
FARSB	HIF1A	-0.00663524443240275	0.0776546909494249	-0.0854455069137313	0.931907216134032	0.975644512274398	0.0107083938911506	CERAD
FARSB	HIST	0.0417453946644319	0.0615316782611002	0.678437446274287	0.497494373175222	0.926001378373899	0.0333883668604709	CERAD
FARSB	HSPA1A	-0.0434589905712567	0.0606854596807378	-0.716135146703865	0.473907903462396	0.998476096826227	0.000662327529110016	CERAD
FARSB	IFI44L	0.112084903736639	0.0798503771155423	1.40368659216792	0.160412196775661	0.659929724244627	0.180502309909292	CERAD
FARSB	TMEM163	-0.0118108586620589	0.0324821427458423	-0.363610823167468	0.716148643535509	0.967939472292172	0.0141517993769231	CERAD
FARSB	FRMD4A	-0.0527189238173649	0.0204749668254521	-2.57479898584406	0.0100298358266955	0.0705745218847171	1.15135205534941	CERAD
FARSB	PICALM	-0.0211874583424052	0.0180686078614466	-1.17261155396556	0.240951613962692	0.612610587834494	0.212815501492293	CERAD
FARSB	CD163	0.00187815908848935	0.0209368335090422	0.0897059762011388	0.928520866770704	0.98731240632411	0.00554540571436548	CERAD
FARSB	GPNMB	0.0692658775578043	0.0627116850978344	1.10451309751516	0.269370625184728	0.733256901355838	0.134743840782932	CERAD
FARSB	MKI67	0.00275262858257322	0.0762579072067721	0.0360963037591565	0.97120556958188	0.995865142061519	0.00179946882923791	CERAD
FARSB	ERN1	0.0350761313605415	0.0513164601431852	0.683525934225991	0.494274568295151	0.96995686577322	0.0132475784896266	CERAD
FAS	AIF1	0.0131421432338766	0.0462401962644481	0.284214694044908	0.776245855381622	0.979323736181058	0.00907371923278125	CERAD
FAS	HSPA1A	-0.0146097453409926	0.0519193660571897	-0.281392983976342	0.778408998788816	0.998476096826227	0.000662327529110016	CERAD
FAS	FRMD4A	0.0856690624477879	0.0538123562911764	1.59199612044929	0.111385576259892	0.350501351383031	0.455310303240655	CERAD
FAS	PICALM	0.0301152616610375	0.038528487529383	0.781636227948753	0.434428389691119	0.778341605946169	0.108829753889036	CERAD
FAS	CD163	0.0478073281830469	0.0548967387090874	0.870859167725624	0.383831054108525	0.808428335705946	0.0923584727110815	CERAD
FAS	GPNMB	0.00371805248259509	0.0630690931136545	0.0589520524085376	0.952990298282582	0.994371664275287	0.0024512598935828	CERAD
FAS	ERN1	-0.0223982671391709	0.0440061927069806	-0.508979890360247	0.610766319853668	0.977420136497999	0.00991871801924207	CERAD
FAU	AIF1	0.0437598237429954	0.0483910430338078	0.904295939899935	0.365838499097875	0.88851434057575	0.0513355583115158	CERAD
FAU	CCL3	0.0681934451321426	0.0842316235809622	0.809594333256512	0.418173366055966	0.93712776035254	0.028201196909752	CERAD
FAU	HIF1A	0.00742014001943499	0.0357620921762427	0.20748618349472	0.835630181874294	0.949549558815027	0.022482363672388	CERAD
FAU	HIST	-0.0844769867996284	0.0639027008349712	-1.32196269791148	0.186180572563017	0.762049526549311	0.118016802403042	CERAD
FAU	HSPA1A	0.0258569238151153	0.0992763684671463	0.260453965171703	0.794513620639518	0.998476096826227	0.000662327529110016	CERAD
FAU	IFI44L	0.0211410876324913	0.0523749805086544	0.403648601434763	0.686471140864959	0.945781640293172	0.0242091208521597	CERAD
FAU	TMEM163	0.0301685292280513	0.0699731875918195	0.43114413200719	0.666363573325007	0.964145998024952	0.0158571970767822	CERAD
FAU	FRMD4A	-0.0243846060628582	0.026560893121109	-0.918064236457426	0.358585236883341	0.67556666297222	0.170331789598995	CERAD
FAU	PICALM	-0.0202198146165525	0.0244535173866574	-0.826867329424971	0.408312262755677	0.761236789039499	0.118480231300981	CERAD
FAU	CD163	0.0150070359598964	0.0266398600013768	0.563330136086331	0.573210100792696	0.899990842858619	0.0457619093564569	CERAD
FAU	GPNMB	-0.0659175312583561	0.0724588341345659	-0.909723873502275	0.362968150590054	0.792304507430799	0.101107873359347	CERAD
FAU	MKI67	-0.0814511553672038	0.081744001801489	-0.996417517764835	0.319047324995889	0.804624441085728	0.0944067795357642	CERAD
FAU	ERN1	-0.136408279363737	0.117239344192972	-1.16350257929807	0.244625652244053	0.916359876577364	0.0379339349371699	CERAD
FAXDC2	AIF1	0.0580000019918705	0.0815219877427709	0.711464521386302	0.476796428671714	0.92534252481028	0.03369747904503	CERAD
FAXDC2	HSPA1A	0.0253965263278597	0.0624030893870148	0.406975465114461	0.684026008246719	0.998476096826227	0.000662327529110016	CERAD
FAXDC2	PICALM	0.0792335010243708	0.0553705817286499	1.43096746594905	0.152439539571834	0.498547986872341	0.302293033077803	CERAD
FAXDC2	CD163	-0.0878866776936919	0.0763685643532895	-1.15082270352914	0.249805182565899	0.716583269747208	0.14473333563584	CERAD
FAXDC2	ERN1	0.0530755911288666	0.053071753043945	1.00007231878921	0.317275511068778	0.942967120747414	0.0255034499211108	CERAD
FBF1	AIF1	0.100735153270625	0.0556221245289438	1.81106266838489	0.0701311514495602	0.656870692649473	0.182520114452153	CERAD
FBF1	HSPA1A	0.0150078770576783	0.0525367720013948	0.285664240225491	0.775135295989236	0.998476096826227	0.000662327529110016	CERAD
FBF1	FRMD4A	0.0552066018297516	0.055182335535646	1.00043974750017	0.317097742612249	0.634134266571517	0.197818778305178	CERAD
FBF1	PICALM	0.0444647412883033	0.0360689095827247	1.23277198569928	0.21766084596465	0.585366571923732	0.232572082113329	CERAD
FBF1	CD163	0.120123161830033	0.0606550576795249	1.98043108729221	0.0476551096745254	0.381082946366195	0.418980485667017	CERAD
FBF1	ERN1	-0.00651918786097801	0.0397838093330474	-0.163865350509879	0.869837144619147	0.994473805008345	0.00240665194644095	CERAD
FBH1	AIF1	-0.0231695270333365	0.0298452570334157	-0.776321912972475	0.437558937809948	0.913321395554176	0.0393763684089422	CERAD
FBH1	CCL3	0.0968975838545873	0.0722360365193794	1.3414022768067	0.179789878766807	0.898568951966009	0.0464485915551322	CERAD
FBH1	HIF1A	0.0742254477189457	0.023862199282497	3.11058703517703	0.00186715861750818	0.0430398755263206	1.3661289933433	CERAD
FBH1	HIST	0.037811280770319	0.0445234219491378	0.849244714692269	0.395745136826223	0.885508462126467	0.0528072842341889	CERAD
FBH1	HSPA1A	0.0218008447259581	0.0358833825870771	0.607547091555669	0.543487900745056	0.998476096826227	0.000662327529110016	CERAD
FBH1	IFI44L	-0.0783779785074082	0.0537313894411036	-1.45870001357997	0.144647692370016	0.640476473228426	0.193496818666728	CERAD
FBH1	TMEM163	-0.0127279135594991	0.0261733456581847	-0.486292953362611	0.626759474636025	0.952707138752237	0.0210405805480338	CERAD
FBH1	FRMD4A	-0.0464090606300949	0.0144282277295802	-3.21654616907306	0.00129743655972912	0.0168003526408375	1.77468160230018	CERAD
FBH1	PICALM	0.00123699315994255	0.0117655802860954	0.105136604388687	0.916267414144991	0.982062218261481	0.00786099674292647	CERAD
FBH1	CD163	0.0129407371180737	0.0135776991854022	0.953087628571614	0.34054567380931	0.783162027600701	0.106148377899594	CERAD
FBH1	GPNMB	0.00281986332626838	0.0219517960369277	0.128457066634765	0.897787272531077	0.983668225807928	0.00715135685042841	CERAD
FBH1	MKI67	-0.027454461149335	0.0625519528923887	-0.438906538962362	0.66072925847766	0.924804394781551	0.0339501150991067	CERAD
FBH1	ERN1	-0.0568945719357938	0.0332861581043793	-1.70925619464352	0.087403503740907	0.780700846391426	0.107515349797697	CERAD
FBL	AIF1	-0.00563647553252314	0.0471738178549595	-0.119483132568431	0.904892602562025	0.991919490382407	0.00352357613371762	CERAD
FBL	CCL3	0.0224922316399183	0.0815975256352002	0.275648452141488	0.782818091354788	0.982483757163203	0.00767462083314858	CERAD
FBL	HIF1A	0.0623154125179519	0.0711177030993942	0.876229262225466	0.380905411589984	0.722347990341628	0.141253531134164	CERAD
FBL	HIST	-0.160419211134071	0.0615372752202211	-2.60686243516609	0.00913760627615376	0.282446858149224	0.549063251857177	CERAD
FBL	HSPA1A	0.00830057882161127	0.0569877067215978	0.145655603622762	0.884193270664695	0.998476096826227	0.000662327529110016	CERAD
FBL	IFI44L	0.0620845654543761	0.0743577046225019	0.834944620326382	0.403748890098125	0.837174534909711	0.0771839904580444	CERAD
FBL	TMEM163	-0.00346306075988049	0.072924969112209	-0.0474879976233093	0.96212429605359	0.994663789904127	0.0023236919819368	CERAD
FBL	FRMD4A	0.019482888383316	0.0563670097059759	0.345643462105644	0.729610678789602	0.902786574781944	0.0444149078812409	CERAD
FBL	PICALM	-0.0443563136828985	0.0470433375584427	-0.942881946413643	0.345741290200917	0.711664931916011	0.14772443399125	CERAD
FBL	CD163	0.026444777716382	0.0495369432870546	0.533839513737069	0.593452573107917	0.905823485937942	0.0429564232412484	CERAD
FBL	GPNMB	-0.00328545273793867	0.0510320489054892	-0.0643801847741465	0.948667507549901	0.994371664275287	0.0024512598935828	CERAD
FBL	MKI67	-0.088417306377684	0.0785107021752764	-1.12618157687968	0.260088669932427	0.76968869746347	0.113684890815195	CERAD
FBL	ERN1	0.0697418597083048	0.0427264038459856	1.63228948450005	0.10261851739453	0.797772217427211	0.0981210921527149	CERAD
FBLIM1	HSPA1A	-0.0900256501437008	0.111134058894742	-0.810063548825894	0.417903652771232	0.998476096826227	0.000662327529110016	CERAD
FBLIM1	ERN1	0.074090900968892	0.101376657859612	0.7308477368774	0.464872161716623	0.967762100423098	0.0142313897696623	CERAD
FBN1	PICALM	0.0594233395654817	0.080660715783974	0.736707317656709	0.461300355828422	0.793865728634959	0.10025294624303	CERAD
FBP1	AIF1	0.0464767611578385	0.0472947917971451	0.982703578803873	0.325753348836779	0.877776595061153	0.0566160033170923	CERAD
FBP1	HIST	-0.0202840702515136	0.0738678122752266	-0.274599580341387	0.78362388878386	0.964618655512834	0.0156443431730673	CERAD
FBP1	HSPA1A	0.0583753925595761	0.055057645834246	1.06025950937529	0.289026554561329	0.996949400327308	0.00132688353016553	CERAD
FBP1	FRMD4A	0.0434687343207137	0.0539747313752434	0.805353416555427	0.420615765185917	0.726861519802837	0.138548322172744	CERAD
FBP1	PICALM	0.0347734574858226	0.0371680221756372	0.935574600163036	0.349492257256836	0.716135723033084	0.145004661800481	CERAD
FBP1	CD163	1.40327635092743e-05	0.0526169293159414	0.000266696739846101	0.999787206791383	0.999787206791383	9.24247503172811e-05	CERAD
FBP1	GPNMB	-0.0278353280093089	0.0561832998916629	-0.495437755756305	0.620291149054078	0.909613608919581	0.0411430507010756	CERAD
FBP1	ERN1	0.0459441804136928	0.051266259119435	0.896187496471248	0.37015263249685	0.951488747684053	0.021596343317707	CERAD
FBRS	AIF1	-0.0166240429334921	0.0366124311065201	-0.454054604708606	0.649789525464022	0.953156607801756	0.020835737015054	CERAD
FBRS	HIST	-0.0765968604279177	0.0681979700427379	-1.12315455107999	0.261371861227841	0.826208763122115	0.0829102030227152	CERAD
FBRS	HSPA1A	-0.0225317539789307	0.0425836490379652	-0.529117501387508	0.596723941391419	0.998476096826227	0.000662327529110016	CERAD
FBRS	TMEM163	0.0206551105497277	0.0516292470989578	0.400066080958686	0.689107846134777	0.965819363265917	0.0151040918790964	CERAD
FBRS	FRMD4A	-0.0567106472220128	0.0499676751327429	-1.13494668445864	0.256397657829657	0.570299588629776	0.243896941681391	CERAD
FBRS	PICALM	0.00218745496597796	0.0296860479656332	0.0736862976341723	0.941260002050437	0.986162061025945	0.00605170937334287	CERAD
FBRS	CD163	0.0238009222536413	0.040322885215455	0.590258413465881	0.555017415505786	0.893908059156142	0.0487071472605718	CERAD
FBRS	GPNMB	0.0178639400377339	0.0491651833677212	0.363345335338712	0.716346931330348	0.942272673075924	0.0258234037077092	CERAD
FBRS	ERN1	0.0365443014702769	0.0387029697557587	0.94422473781458	0.345054816410676	0.946027552247802	0.0240962149566256	CERAD
FBRSL1	AIF1	-0.0115552775266512	0.0367164162363339	-0.314716922595956	0.752976594332028	0.978111389226942	0.00961168409589668	CERAD
FBRSL1	HIF1A	0.00958745099655573	0.0722320951110698	0.132731176934759	0.894405985381067	0.968833060764693	0.0137510496103688	CERAD
FBRSL1	HIST	-0.0623442175465237	0.0669481180301076	-0.931231816232482	0.351733663313374	0.873868400576442	0.0585539646272695	CERAD
FBRSL1	HSPA1A	0.0572706920845939	0.0389526201709572	1.47026546181595	0.141489871361388	0.955297763677653	0.0198612389229274	CERAD
FBRSL1	FRMD4A	0.0348206486868508	0.0514972260505599	0.676165521083872	0.4989355607157	0.783337527631505	0.106051067057703	CERAD
FBRSL1	PICALM	0.0159188484662357	0.033217446504711	0.479231552731726	0.631773909765722	0.88315554660346	0.053962799160493	CERAD
FBRSL1	CD163	0.0618042000856973	0.0416925974026347	1.48237826223299	0.138239674662974	0.579749500416175	0.236759616931617	CERAD
FBRSL1	GPNMB	0.0645552617689462	0.0551593265806054	1.17034173132281	0.241863474393194	0.7097474281515	0.148896172513462	CERAD
FBRSL1	ERN1	0.027575384614951	0.0399806850659992	0.689717661651625	0.490371756871609	0.96995686577322	0.0132475784896266	CERAD
FBXL12	AIF1	0.0107612649924165	0.0347639403414664	0.309552510064013	0.756901274883168	0.978953505453979	0.00923793414607183	CERAD
FBXL12	HSPA1A	-0.0169472820786786	0.0404747031656547	-0.418712942978652	0.675425935384096	0.998476096826227	0.000662327529110016	CERAD
FBXL12	FRMD4A	-0.00776835846228575	0.0513939776167548	-0.151153088796015	0.879854954738867	0.962627110691491	0.0165419113497924	CERAD
FBXL12	PICALM	0.0298033664587602	0.028674263450942	1.03937687919168	0.298629492662238	0.668964182880525	0.174597134240786	CERAD
FBXL12	CD163	-0.00892500994368227	0.0362389057219522	-0.246282545399152	0.805463520648627	0.964116074228918	0.0158706763021253	CERAD
FBXL12	GPNMB	0.00326475345080056	0.0544233655537509	0.0599880844850755	0.952165124802993	0.994371664275287	0.0024512598935828	CERAD
FBXL12	ERN1	-0.0138433618009148	0.0466138176220965	-0.296979790695208	0.766481938158129	0.985774964908598	0.00622221553827453	CERAD
FBXL13	AIF1	-0.0402742990630489	0.0701071327868845	-0.574467924476057	0.565651199982397	0.938823442140077	0.027416074734957	CERAD
FBXL13	HSPA1A	0.00610802682013401	0.0722705599451842	0.0845161131277636	0.932646092252692	0.998476096826227	0.000662327529110016	CERAD
FBXL13	FRMD4A	-0.0808831594278466	0.0304346112623264	-2.65760448624386	0.00786981910826177	0.0592869458100092	1.22704092192733	CERAD
FBXL13	PICALM	-0.0130731337958926	0.0230974535450264	-0.565998921500488	0.571394513671753	0.856329118390595	0.0673592880915544	CERAD
FBXL13	CD163	0.0146122027362892	0.0481930272075326	0.303201595396052	0.761736233259434	0.950000003403868	0.0222763931550667	CERAD
FBXL13	ERN1	-0.031059577321161	0.0530023344910975	-0.586003949059601	0.557872861057258	0.973830847109517	0.0115164728407857	CERAD
FBXL14	AIF1	0.0244621361504879	0.0526615269389166	0.464516271601127	0.642277904397444	0.95126672090855	0.021697696334913	CERAD
FBXL14	HIST	-0.0751274805060597	0.0677693257250266	-1.10857647914174	0.267612929541847	0.831196714794159	0.0802961819446089	CERAD
FBXL14	HSPA1A	0.0576146422686271	0.0673356025536236	0.85563416801305	0.392200164355757	0.998476096826227	0.000662327529110016	CERAD
FBXL14	FRMD4A	0.0188870228030943	0.0605461095189242	0.311944449497469	0.755082740962365	0.912829773768004	0.0396102029760501	CERAD
FBXL14	PICALM	-0.0277735116417317	0.0364700791318807	-0.761542401410728	0.446333162962502	0.786792295992279	0.104139901198586	CERAD
FBXL14	CD163	-0.102335236376078	0.0663689200898909	-1.541915044534	0.123094239548552	0.560826437400976	0.251171521883885	CERAD
FBXL14	GPNMB	0.0292620520647141	0.0663355635301835	0.441121632311144	0.65912494354658	0.922481641691575	0.0350422679779859	CERAD
FBXL14	ERN1	0.0472128450693012	0.0642096684198998	0.73529183736867	0.462161778333728	0.966908870700747	0.0146144554069386	CERAD
FBXL15	AIF1	0.0580926996943571	0.0427635742577613	1.35846221235386	0.174317065182102	0.788679654608878	0.103099362426243	CERAD
FBXL15	HIST	-0.0593433586378276	0.0577995834507937	-1.0267091057559	0.304557460296079	0.855420179896233	0.0678205086803251	CERAD
FBXL15	HSPA1A	-0.0109488708789834	0.0612202373662806	-0.178843979540235	0.858060211276809	0.998476096826227	0.000662327529110016	CERAD
FBXL15	FRMD4A	0.0250762180968204	0.0648195674502959	0.3868618548874	0.698858481959062	0.890243401694631	0.0504912365452911	CERAD
FBXL15	PICALM	0.078087854215703	0.0463227880465202	1.68573303785779	0.0918472304338642	0.379077257423034	0.4212722701026	CERAD
FBXL15	CD163	0.0270107256852222	0.0542263950636284	0.498110295798351	0.618406304121466	0.910732907958775	0.040608970565149	CERAD
FBXL15	GPNMB	0.0604914410096251	0.0623918130699631	0.969541323343064	0.332275172800069	0.775944865283965	0.110169136413989	CERAD
FBXL15	ERN1	0.11191200465802	0.054882290933821	2.03912779065595	0.0414372752568465	0.647865810248368	0.188514938425196	CERAD
FBXL17	AIF1	-0.0348207446586914	0.0233714558501418	-1.48988342369267	0.13625489080383	0.754257100391431	0.122480592791948	CERAD
FBXL17	CCL3	0.0998598520499992	0.040171113956163	2.48586215853939	0.0129238013037073	0.657119078246105	0.182355923683433	CERAD
FBXL17	HIF1A	0.0322880640608698	0.0202973026162568	1.59075640105051	0.111664408381357	0.41898532077762	0.377801192348629	CERAD
FBXL17	HIST	0.00211417187577845	0.0181090829425464	0.116746490282581	0.907060948228512	0.986154952464324	0.0060548399137836	CERAD
FBXL17	HSPA1A	-0.0340269253329912	0.038804876283667	-0.876872408618221	0.38055594417307	0.998476096826227	0.000662327529110016	CERAD
FBXL17	IFI44L	0.0397752052129703	0.019862645685003	2.00251295037709	0.0452295916978381	0.425817236723259	0.37077676266687	CERAD
FBXL17	TMEM163	-0.0259864697938494	0.019961817349637	-1.30180881523405	0.192981749589517	0.844204262522341	0.073552459353776	CERAD
FBXL17	FRMD4A	-0.0126914911372013	0.0116765809879159	-1.08691843531388	0.277072858180531	0.590884658882237	0.228497285446429	CERAD
FBXL17	PICALM	0.0228645319365734	0.00956993261432515	2.38920511335134	0.0168848726470534	0.129508205675356	0.887702713693718	CERAD
FBXL17	CD163	0.0243557580449139	0.0106485301659751	2.28724130610412	0.0221817422618566	0.276853254834305	0.557750366324817	CERAD
FBXL17	GPNMB	0.0319509800549771	0.0179463573791956	1.78036018005618	0.0750170341239362	0.467836874260561	0.329905550682579	CERAD
FBXL17	MKI67	0.0256190414270719	0.0217049771380362	1.18033026545679	0.237868885266975	0.755789550307296	0.121599117017115	CERAD
FBXL17	ERN1	-0.00954842286001749	0.0282840630492878	-0.337590212671298	0.735672018773331	0.981897763230611	0.00793372929681578	CERAD
FBXL18	AIF1	0.075246371966427	0.0668554094328006	1.12550910397252	0.260373361567141	0.845261485178422	0.0730089194492389	CERAD
FBXL18	HSPA1A	0.0880956588571063	0.0529128491460436	1.66491996327689	0.0959287248075505	0.92575595295416	0.0335034865949333	CERAD
FBXL18	FRMD4A	0.0259354388888293	0.0537606470715115	0.482424232251715	0.629504610412536	0.858328742136925	0.0663463443753827	CERAD
FBXL18	PICALM	0.0311484734154624	0.0363515444381919	0.856867951468299	0.391517866433321	0.748557085240419	0.125775074600058	CERAD
FBXL18	CD163	-0.0462497712897772	0.0486880959129421	-0.949919491049213	0.342153162237504	0.784501720338285	0.10540609970916	CERAD
FBXL18	ERN1	0.00145531039789403	0.0453052270855572	0.0321223508083456	0.974374479238473	0.999615042698009	0.000167217019794894	CERAD
FBXL19	AIF1	-0.0333142894534578	0.0504658404892426	-0.66013543280943	0.509166922254341	0.930337142013318	0.0313596402819292	CERAD
FBXL19	HSPA1A	0.0194088370629055	0.073441501197775	0.264276148313448	0.79156713800556	0.998476096826227	0.000662327529110016	CERAD
FBXL19	PICALM	-0.00119988075451536	0.0464115382461603	-0.0258530701600831	0.97937453210813	0.996175416652717	0.00166417987306453	CERAD
FBXL19	CD163	-0.00697214139719654	0.0544686809659275	-0.128002758164052	0.898146790299712	0.982916238313894	0.00748349009056628	CERAD
FBXL19	ERN1	-0.0228867853890123	0.0553683317445153	-0.413355155698355	0.67934642505561	0.980936317550975	0.00835918613068464	CERAD
FBXL2	HSPA1A	0.0370068458183695	0.0576049282902971	0.642424995859301	0.520597274407764	0.998476096826227	0.000662327529110016	CERAD
FBXL2	PICALM	-0.0362895653072188	0.0539300628039368	-0.672900482967168	0.501010604920255	0.818185899756606	0.0871480092065834	CERAD
FBXL2	CD163	-0.00987163196943971	0.0748125559753351	-0.131951539962012	0.89502262199662	0.982133744692814	0.00782936697172485	CERAD
FBXL2	ERN1	0.0835389225426595	0.0791760919402388	1.05510287885532	0.291378275538524	0.938573338985466	0.0275317864712169	CERAD
FBXL20	AIF1	0.089256100018627	0.0728995652753097	1.22437081320781	0.220812374492281	0.830592468802112	0.0806120110692819	CERAD
FBXL20	CCL3	0.0576461628560847	0.0531303290479861	1.08499540448959	0.27792369063955	0.93310439399891	0.0300697654695507	CERAD
FBXL20	HIF1A	0.0966527026733242	0.0244386119463517	3.9549178523518	7.65609534299212e-05	0.00657668613849651	2.18199288363436	CERAD
FBXL20	HIST	0.0349184519663098	0.0254860589756228	1.37010010059652	0.170655656445222	0.741889719970349	0.129660646699176	CERAD
FBXL20	HSPA1A	0.0493415958396795	0.0490195547437926	1.00656964547251	0.314141627553195	0.998476096826227	0.000662327529110016	CERAD
FBXL20	IFI44L	0.114003025549261	0.0266428140414772	4.27894085706497	1.8778474754693e-05	0.0085301221573193	2.06904474938701	CERAD
FBXL20	TMEM163	0.0074585732459189	0.0372851832450245	0.200041211998447	0.84144834995284	0.975682363224075	0.0106915453981706	CERAD
FBXL20	FRMD4A	0.00578071997849516	0.0157853416908734	0.366208099368377	0.714209798938493	0.894357814428641	0.0484886940204168	CERAD
FBXL20	PICALM	0.0665179788170087	0.0139945291602577	4.75314160664365	2.00279968954286e-06	0.000139373636673619	3.85581936777293	CERAD
FBXL20	CD163	0.0244779170480437	0.0188075736589778	1.30149255251536	0.193089912081873	0.651394856538662	0.186155674978539	CERAD
FBXL20	GPNMB	0.0336949312243705	0.0267369530456233	1.26023826151298	0.207583424131281	0.679886005370371	0.167563898159579	CERAD
FBXL20	MKI67	-0.00475188080509474	0.0390058237792498	-0.121824905736836	0.903037688935039	0.980769273980145	0.00843314840263559	CERAD
FBXL20	ERN1	0.0701951028030483	0.0520223995951037	1.34932458612799	0.177232731908392	0.864191713531113	0.0633899023212083	CERAD
FBXL22	ERN1	-0.0572860457933137	0.0727471220689609	-0.787468207182261	0.431007832547291	0.963534052897477	0.0161329320473136	CERAD
FBXL3	AIF1	0.0219371085842995	0.0300672244529952	0.729602049520542	0.465633469079916	0.922000270923261	0.0352689513319891	CERAD
FBXL3	HIF1A	0.105038207883244	0.0628395698389154	1.67152970894775	0.0946170956217521	0.38755053923007	0.411671654505972	CERAD
FBXL3	HIST	0.00365191987271476	0.0538498404790303	0.0678167259220918	0.945931529054579	0.992337974820823	0.00334038873163044	CERAD
FBXL3	HSPA1A	-0.0463324115573789	0.0423432884353006	-1.09420910065059	0.273863280998272	0.996949400327308	0.00132688353016553	CERAD
FBXL3	IFI44L	0.0364693290690635	0.0624223476553641	0.584235140760997	0.559062122125164	0.900812186729019	0.0453657470560457	CERAD
FBXL3	TMEM163	-0.0489915589985263	0.0540433652251582	-0.906523100373472	0.364659043641431	0.9101936874438	0.0408661808246064	CERAD
FBXL3	FRMD4A	-0.0215932906595408	0.017344225564703	-1.2449844231434	0.213137476091496	0.519606731187268	0.28432523154329	CERAD
FBXL3	PICALM	0.0114840988577099	0.0133072761924125	0.862993950952778	0.388140792805744	0.746128672835922	0.127186270270217	CERAD
FBXL3	CD163	0.0256553448932813	0.0160865299423401	1.59483399995147	0.110749361750845	0.531897767235517	0.274171832727605	CERAD
FBXL3	GPNMB	0.00597017954045002	0.0404586232600955	0.14756259752265	0.882687974730761	0.978952559125744	0.00923835396716366	CERAD
FBXL3	ERN1	-0.024072663157155	0.033359971475783	-0.721603229625963	0.470538452963997	0.968009464380515	0.0141203965055129	CERAD
FBXL5	AIF1	-0.0345909458185317	0.0303586757864861	-1.13940891433511	0.254532639595167	0.84135518068377	0.0750206267380391	CERAD
FBXL5	CCL3	-0.0693779776903603	0.0472295290045383	-1.46895341013656	0.14184542642999	0.888811254293367	0.0511904549148905	CERAD
FBXL5	HIF1A	-0.0304720485824194	0.023100408057169	-1.31911300038541	0.187131337568955	0.538254611377716	0.26901224076631	CERAD
FBXL5	HIST	-0.0673015774309619	0.0247599413111311	-2.71816385124894	0.00656453209731471	0.270549552413228	0.567753180210889	CERAD
FBXL5	HSPA1A	0.00885491995038438	0.0390066129427193	0.22701073695857	0.820415393226784	0.998476096826227	0.000662327529110016	CERAD
FBXL5	IFI44L	0.000908448531500565	0.024828731733232	0.0365885999035807	0.970813033404227	0.994128689950184	0.0025573925467025	CERAD
FBXL5	TMEM163	0.0243212491179565	0.026716122504619	0.910358496587652	0.362633478096798	0.909324985033224	0.0412808758730292	CERAD
FBXL5	FRMD4A	-0.00635142496684825	0.0131413097857729	-0.483317498056734	0.628870317613325	0.857958456939425	0.0665337405414631	CERAD
FBXL5	PICALM	0.030837325046442	0.0110264958427714	2.79665684240547	0.00516343425268194	0.0554657549818517	1.25597507115928	CERAD
FBXL5	CD163	0.020924079076382	0.0166510217791639	1.25662432935889	0.208889700628162	0.668107808709481	0.175153452270218	CERAD
FBXL5	GPNMB	0.0396278541124269	0.0209094068459674	1.89521655991258	0.0580637171335973	0.422286649777584	0.374392648197575	CERAD
FBXL5	MKI67	0.000936532305144814	0.0286264456449317	0.0327156335355461	0.973901356806243	0.996276904134233	0.00161993745603611	CERAD
FBXL5	ERN1	0.0275919061269407	0.0424825711131129	0.649487669978242	0.516023213578868	0.972256130994171	0.0122193095345355	CERAD
FBXL6	AIF1	0.000931873374360522	0.0560373775615485	0.016629496505917	0.986732193000387	0.998634695723964	0.000593349256572485	CERAD
FBXL6	HSPA1A	-0.0125260144932661	0.0587857452905007	-0.213079113505603	0.831265255562465	0.998476096826227	0.000662327529110016	CERAD
FBXL6	PICALM	0.0732193798166569	0.0474495495711502	1.54309957583191	0.122806617647755	0.44587838664998	0.350783578976129	CERAD
FBXL6	CD163	0.000296468716772029	0.0627752242464917	0.00472270263197981	0.996231842492133	0.998604079805135	0.000606663963626937	CERAD
FBXL6	ERN1	0.0296452415108912	0.0673156454779895	0.440391550885217	0.659653543288126	0.980065234718472	0.00874501600611862	CERAD
FBXL8	AIF1	-0.012764565472488	0.0708510314440944	-0.18016061604636	0.857026476311683	0.983484299128692	0.00723256899954998	CERAD
FBXL8	PICALM	0.0558510526778086	0.0458955781967282	1.21691576557565	0.223636266560722	0.59208110078611	0.227618801365728	CERAD
FBXL8	ERN1	0.00102076475634476	0.0546763830508943	0.0186692077893046	0.98510499259681	0.999615042698009	0.000167217019794894	CERAD
FBXL9P	AIF1	-0.115198643290839	0.0627629505293704	-1.83545614600975	0.0664381311802133	0.641628052335102	0.192716656712652	CERAD
FBXL9P	HSPA1A	-0.0247791254199731	0.0685082129982913	-0.361695690713625	0.717579447657053	0.998476096826227	0.000662327529110016	CERAD
FBXL9P	PICALM	0.0675084734645418	0.0527583506180374	1.27957892302762	0.200693266427607	0.564828944232335	0.248083056293536	CERAD
FBXL9P	CD163	0.111573496038822	0.0652311798685257	1.71043197844497	0.0871860218412126	0.489256309855807	0.310463564611427	CERAD
FBXL9P	ERN1	-0.0313899586771259	0.0508315478772667	-0.617529073734234	0.536885810598617	0.972671775898819	0.0120336859022884	CERAD
FBXO10	AIF1	0.0293106840817924	0.0679376810689507	0.43143486237107	0.666152205559172	0.956917541304802	0.0191254842704062	CERAD
FBXO10	HSPA1A	-0.138640108489593	0.0665036317604695	-2.08469980991328	0.0370965579320054	0.794292032398249	0.100019793868624	CERAD
FBXO10	PICALM	-0.00873270663852596	0.0445818194029672	-0.195880445335633	0.844703743131845	0.962958194027236	0.0163925669745224	CERAD
FBXO10	CD163	0.0504438973131453	0.057594960124617	0.875838740125889	0.381117706293647	0.805453251959525	0.0939596607136359	CERAD
FBXO10	ERN1	0.104821987871153	0.0583847189491377	1.7953668315586	0.0725952734287091	0.73726140903327	0.132378498068325	CERAD
FBXO11	AIF1	-0.037466909964146	0.0210242522227359	-1.78208050242229	0.0747361048516326	0.66304826628457	0.178454856183341	CERAD
FBXO11	CCL3	0.00835100514058339	0.0370329027743269	0.225502310512174	0.821588528128908	0.982483757163203	0.00767462083314858	CERAD
FBXO11	HIF1A	-0.00873777388176105	0.0167973661839008	-0.520187140418218	0.602933147371787	0.854226791958247	0.0684268114889715	CERAD
FBXO11	HIST	0.00906274339368753	0.0150651980585822	0.601568154527164	0.547461632096137	0.93084721199116	0.0311215976809041	CERAD
FBXO11	HSPA1A	-0.0385696112456194	0.0305816261929109	-1.26120210227932	0.207236041421414	0.978448352746858	0.00946209357166191	CERAD
FBXO11	IFI44L	0.0344623466648342	0.0152932873067692	2.2534296239619	0.0242320734338786	0.334402613387525	0.475730337167991	CERAD
FBXO11	TMEM163	0.000796598980567206	0.0155352661495682	0.0512768157878871	0.959104942117132	0.994663789904127	0.0023236919819368	CERAD
FBXO11	FRMD4A	-0.0317925630383496	0.0104431559265057	-3.0443443784706	0.00233188039146538	0.0255781088676838	1.59213156848483	CERAD
FBXO11	PICALM	0.0172280371381664	0.00803384603306986	2.14443207739486	0.0319982823380677	0.200022576328623	0.698920983228045	CERAD
FBXO11	CD163	0.00690247500452883	0.0082136855530431	0.840362704410022	0.400705053628792	0.81955156838698	0.0864237142578664	CERAD
FBXO11	GPNMB	0.00404126638635478	0.0173541275118317	0.232870617298365	0.815861875239189	0.964982957909399	0.0154803564502622	CERAD
FBXO11	MKI67	-0.030909463941692	0.0186970623589488	-1.65317221220574	0.0982958200986398	0.648812031302776	0.187881105344436	CERAD
FBXO11	ERN1	-0.0179624837477049	0.0329674594187503	-0.544854958932284	0.585853276144588	0.973830847109517	0.0115164728407857	CERAD
FBXO16	AIF1	-0.0668114647350657	0.0825777401986948	-0.809073541783864	0.418472846059584	0.909250392748661	0.0413165026806857	CERAD
FBXO16	HSPA1A	-0.0776697088857414	0.0698402626549818	-1.1121050513432	0.266092985112887	0.996949400327308	0.00132688353016553	CERAD
FBXO16	PICALM	0.0103506792050363	0.0745387000704616	0.138863156927231	0.889558285348139	0.976381646622933	0.0103803927588419	CERAD
FBXO16	ERN1	0.025375486610234	0.0659930446576394	0.384517591844378	0.700594859823185	0.981897763230611	0.00793372929681578	CERAD
FBXO21	AIF1	0.0657590131875234	0.0307685342050681	2.13721631161395	0.0325804019281338	0.558969781318008	0.252611670041267	CERAD
FBXO21	HIF1A	-0.00852487999686997	0.0608882232170502	-0.14000868388754	0.888653129222578	0.965563636126029	0.0152190984690998	CERAD
FBXO21	HIST	-0.0633353718766736	0.0546696589072577	-1.15851046343853	0.246655784166066	0.815507241998098	0.0885721779151258	CERAD
FBXO21	HSPA1A	0.0143828928828379	0.0337136303335678	0.426619522742919	0.669656475721666	0.998476096826227	0.000662327529110016	CERAD
FBXO21	IFI44L	0.206084404365485	0.0731145795065868	2.81864992941551	0.00482260826512023	0.16614108848163	0.779522948559496	CERAD
FBXO21	TMEM163	-0.084827982433735	0.0559964766937446	-1.51488071111465	0.129802615979505	0.777304438279028	0.109408852538192	CERAD
FBXO21	FRMD4A	-0.0173550029762324	0.0177444021235361	-0.978055099033896	0.328047073583689	0.643149392370681	0.191688136334933	CERAD
FBXO21	PICALM	0.0143315012769629	0.014398253742872	0.995363849873658	0.319559333946017	0.689400616361399	0.161528332645166	CERAD
FBXO21	CD163	0.0140469379733241	0.0395845807331901	0.354858829199276	0.722695353277598	0.93843063832195	0.0275978216118962	CERAD
FBXO21	GPNMB	0.0437332890623862	0.0491340888064423	0.89008039275274	0.373422720343897	0.797777233971184	0.0981183612347058	CERAD
FBXO21	ERN1	0.0166002938126186	0.0341238974153145	0.486471214310019	0.626633109786474	0.979131647186697	0.00915891207532584	CERAD
FBXO22	AIF1	-0.00898247572423524	0.0410510378362996	-0.218812390567442	0.826796194479459	0.983484299128692	0.00723256899954998	CERAD
FBXO22	HIF1A	0.124204583255276	0.0905598645612096	1.3715190924488	0.170213195951201	0.514916474575239	0.288263212848122	CERAD
FBXO22	HIST	0.00682486538413685	0.0590844208648931	0.115510405014261	0.908040573673216	0.986154952464324	0.0060548399137836	CERAD
FBXO22	HSPA1A	-0.0566773407286926	0.0436141048210596	-1.29951860668077	0.19376601219303	0.972264109007005	0.012215745872014	CERAD
FBXO22	IFI44L	0.054272254044793	0.0615302686781991	0.88204155793037	0.377754334222512	0.821409996003859	0.0854400163802213	CERAD
FBXO22	TMEM163	-0.116377487176796	0.065757307977573	-1.76980309498812	0.0767599481338269	0.728090684504682	0.137814525457253	CERAD
FBXO22	FRMD4A	-0.0375271132717099	0.0164039309886805	-2.28769026750999	0.0221555648800446	0.120775392681669	0.918021541800834	CERAD
FBXO22	PICALM	-0.00899444620662264	0.0139291568698937	-0.64572797123587	0.518455542478322	0.827450006130347	0.082258236485922	CERAD
FBXO22	CD163	0.00849468280694343	0.0170612599372192	0.497893053514309	0.618559423682198	0.910732907958775	0.040608970565149	CERAD
FBXO22	GPNMB	0.0405883337734673	0.0436815175647663	0.929187812975757	0.352791762142094	0.786871839513734	0.104095996896913	CERAD
FBXO22	MKI67	-0.0189249888348034	0.0777212213138844	-0.243498345945608	0.80761936630223	0.962572035881258	0.0165667593622437	CERAD
FBXO22	ERN1	0.0143265800772941	0.0357923308197247	0.40026954795017	0.688957994561344	0.981897763230611	0.00793372929681578	CERAD
FBXO24	ERN1	0.0830428171922749	0.0579083577312221	1.43403854721132	0.151561262943781	0.846272140075963	0.0724899561950814	CERAD
FBXO25	AIF1	-0.0151862316232244	0.0472043176544239	-0.32171276649735	0.747670305361497	0.976677297969509	0.0102489069685934	CERAD
FBXO25	HIF1A	0.00939708996710045	0.0957806210770024	0.0981105557829459	0.921844505664807	0.974746952043674	0.0111081141422161	CERAD
FBXO25	HIST	-0.017541148053153	0.0665416634253079	-0.263611505186411	0.792079292181159	0.964618655512834	0.0156443431730673	CERAD
FBXO25	HSPA1A	0.0333775835543993	0.0459658731327815	0.726138356123066	0.467753957336533	0.998476096826227	0.000662327529110016	CERAD
FBXO25	FRMD4A	0.0225915606499985	0.0418565838214618	0.539737326542516	0.589378194350626	0.838153561948176	0.0766764050010375	CERAD
FBXO25	PICALM	0.0139554226080502	0.0151209929121759	0.922917078865427	0.356050419569537	0.719911065775773	0.142721150830429	CERAD
FBXO25	CD163	0.000218613488155617	0.0411521378173207	0.00531232397028967	0.995761398658242	0.998482376349832	0.000659596212973828	CERAD
FBXO25	GPNMB	-0.0385931248375224	0.0443989923653046	-0.869234250182689	0.384719017337573	0.805669899373799	0.093842861725269	CERAD
FBXO25	ERN1	-0.00203999350184515	0.0370233063856365	-0.055100251733232	0.956058595596922	0.999615042698009	0.000167217019794894	CERAD
FBXO27	AIF1	-0.0794125758254001	0.0748948978149949	-1.06032023732197	0.288998935522756	0.864572770762391	0.0631984464496686	CERAD
FBXO27	PICALM	-0.0702470486770636	0.063997052540873	-1.09766068729804	0.272352682204502	0.644288294615516	0.190919758813624	CERAD
FBXO28	AIF1	0.0621593407126093	0.0255675146901501	2.43118431595372	0.0150495565242291	0.432904333438529	0.363608066810957	CERAD
FBXO28	CCL3	0.0477562648561319	0.0762054320713481	0.626677961899351	0.530870352680069	0.96253974338603	0.0165813293759297	CERAD
FBXO28	HIF1A	0.0264931336719765	0.0233402382148981	1.1350841164537	0.256340075952738	0.616722448111045	0.209910243379557	CERAD
FBXO28	HIST	0.0362482436951678	0.0466439110043845	0.777127022898242	0.437083832250891	0.900128960634849	0.0456952651385879	CERAD
FBXO28	HSPA1A	-0.00573277301047881	0.0391618522020906	-0.146386666822995	0.883616152260038	0.998476096826227	0.000662327529110016	CERAD
FBXO28	IFI44L	0.131238830202245	0.0722127566981014	1.81739122286818	0.0691572307378846	0.490310283229353	0.309528998242845	CERAD
FBXO28	TMEM163	-0.044152550345255	0.0274723491119637	-1.60716326679277	0.108018557699338	0.766562013991026	0.115452705461039	CERAD
FBXO28	FRMD4A	-0.00219775137699119	0.0151949146385947	-0.144637296705107	0.884997248339834	0.964207352267882	0.0158295612608144	CERAD
FBXO28	PICALM	0.0460399453608607	0.0123461030067724	3.72910750344506	0.000192159164667307	0.0049369401034818	2.30654214174647	CERAD
FBXO28	CD163	0.0426024947761595	0.0145547381019664	2.9270533401356	0.00342190187452433	0.0987234680995944	1.00557959652335	CERAD
FBXO28	GPNMB	0.0265799649819977	0.0265617876479775	1.00068434151575	0.316979439958665	0.768198252217367	0.114526685264069	CERAD
FBXO28	MKI67	0.0420187009783881	0.0765255651683616	0.549080570472679	0.582950158377023	0.902990523103984	0.0443168075882027	CERAD
FBXO28	ERN1	0.0211380309061304	0.0305618614452407	0.691647363954076	0.489158809620081	0.96995686577322	0.0132475784896266	CERAD
FBXO3	AIF1	-0.0228056593520563	0.0340553737599129	-0.669664045176364	0.503071976849582	0.928436783645357	0.0322476616050213	CERAD
FBXO3	HIST	-0.0990795053512906	0.072076122188514	-1.37465088773991	0.169239704046899	0.741194720848687	0.130067682599833	CERAD
FBXO3	HSPA1A	0.0130502689793396	0.0437378967139682	0.298374406631488	0.765417420483574	0.998476096826227	0.000662327529110016	CERAD
FBXO3	FRMD4A	0.0112620648093375	0.0465734326377978	0.241813071776838	0.808925009643959	0.933416079688948	0.0299247219209392	CERAD
FBXO3	PICALM	-0.000357946490715502	0.0146096589138584	-0.024500674028465	0.980453246080424	0.996175416652717	0.00166417987306453	CERAD
FBXO3	CD163	0.0408315258252975	0.0494726274547466	0.825335704327544	0.409181026627314	0.825567813084107	0.08324724749067	CERAD
FBXO3	GPNMB	0.0282761359389211	0.0514644537987244	0.549430409764146	0.582710109698758	0.899445390241047	0.0460251996746679	CERAD
FBXO3	ERN1	-0.0160775977272781	0.037586248318347	-0.427752128680269	0.668831593070908	0.980065234718472	0.00874501600611862	CERAD
FBXO30	AIF1	0.000178408680957751	0.0470102020378026	0.00379510559887163	0.996971951104789	0.99988922102773	4.81133613913776e-05	CERAD
FBXO30	HSPA1A	-0.0443344044327901	0.0562039541229766	-0.788812906931505	0.43022136466743	0.998476096826227	0.000662327529110016	CERAD
FBXO30	FRMD4A	-0.0109268933213414	0.0517856335582677	-0.211002406855693	0.832885393239186	0.94424842225063	0.0249137321646338	CERAD
FBXO30	PICALM	0.00948872405936484	0.0368399992085337	0.25756580519054	0.796742022953203	0.948079963334208	0.023155031680653	CERAD
FBXO30	CD163	-0.0569938062955162	0.0446298399776954	-1.27703362422989	0.201590376603679	0.658993461957877	0.181118894130879	CERAD
FBXO30	GPNMB	-0.100029732475715	0.0585078590276148	-1.70968027437994	0.0873250123197253	0.502575725204554	0.298798491995553	CERAD
FBXO30	ERN1	-0.0425691965574635	0.0413378443963849	-1.02978752712094	0.303109757109043	0.940566929032027	0.0266102954085627	CERAD
FBXO31	AIF1	0.0533153042747772	0.0546386659323364	0.975779758986098	0.329173617335391	0.878587010792632	0.0562152217203501	CERAD
FBXO31	HSPA1A	0.0292386066507852	0.044928712557851	0.650777754050642	0.515189962507182	0.998476096826227	0.000662327529110016	CERAD
FBXO31	FRMD4A	0.00653297601382213	0.0627500159331293	0.104111145099694	0.917081146414343	0.972636369597627	0.0120494949773386	CERAD
FBXO31	PICALM	-0.00722920338418734	0.0352950109694041	-0.204822245003807	0.837711006453823	0.960726245081893	0.017400345096656	CERAD
FBXO31	CD163	0.0163650192082213	0.0501051945577279	0.326613225488359	0.743960439202319	0.944983603809113	0.0245757267679873	CERAD
FBXO31	ERN1	-0.019112743874548	0.0445605363874272	-0.428916378123775	0.66798408074008	0.980065234718472	0.00874501600611862	CERAD
FBXO32	AIF1	0.167195298983409	0.107882257464385	1.54979421930066	0.121190914953679	0.729968163135606	0.136696080805626	CERAD
FBXO32	HSPA1A	-0.193149944238634	0.103041698375056	-1.87448331388714	0.0608638397969853	0.886544416701291	0.0522995009597972	CERAD
FBXO32	PICALM	0.152023799745772	0.0714849432012006	2.12665483020513	0.0334487731664109	0.205183717707324	0.687857105501866	CERAD
FBXO32	CD163	0.0574874251717079	0.100312150514156	0.573085362810511	0.566586897362468	0.897726289103928	0.0468560567085045	CERAD
FBXO32	ERN1	-0.0864417604437775	0.103760907776725	-0.833086007976962	0.404796224207372	0.961437394085711	0.0170789904565333	CERAD
FBXO33	AIF1	0.0304642193667962	0.0447421450778114	0.680884193500683	0.495944770471599	0.92833865967639	0.0322935634381781	CERAD
FBXO33	HIF1A	0.0293189468178268	0.0269801826837578	1.08668451809546	0.277176258412782	0.634465110329979	0.197592255063016	CERAD
FBXO33	HIST	0.0252716820407392	0.0687598689316249	0.36753534341186	0.713219733463353	0.94819721127955	0.0231013263084394	CERAD
FBXO33	HSPA1A	-0.0475215694341264	0.0521120263929659	-0.911911754798713	0.361815173121996	0.998476096826227	0.000662327529110016	CERAD
FBXO33	IFI44L	0.0693064345770103	0.0749241148426734	0.925021733290287	0.354954602602591	0.807079438024142	0.0930837170776201	CERAD
FBXO33	TMEM163	-0.0233917892535616	0.0548634948125112	-0.426363455946436	0.669843025756069	0.964860872863363	0.0155353047948296	CERAD
FBXO33	FRMD4A	-0.0102453657111802	0.0175415260161221	-0.584063535963966	0.559177566355969	0.820614941350382	0.0858605798783081	CERAD
FBXO33	PICALM	0.0252810785593416	0.014169266120753	1.78421933386612	0.0743880318780095	0.336057368432556	0.473586577767989	CERAD
FBXO33	CD163	0.0480272795637113	0.0180634277940519	2.65881316167058	0.00784164362277104	0.15718931080191	0.803576990215086	CERAD
FBXO33	GPNMB	0.0389178462912994	0.0280411781150707	1.38788199738238	0.165172980602	0.639095813236481	0.194434027537111	CERAD
FBXO33	MKI67	0.105700844815466	0.0919885080833603	1.14906575851496	0.250528866407397	0.76968869746347	0.113684890815195	CERAD
FBXO33	ERN1	0.0098789148973138	0.0533550916535108	0.185154117276524	0.853108155885354	0.992046494601169	0.0034679731325777	CERAD
FBXO34	AIF1	-0.02181689603953	0.0376360347031057	-0.579681048007155	0.562129726119603	0.93795081501253	0.0278199348924783	CERAD
FBXO34	CCL3	0.00124446220360254	0.0460170222905035	0.0270435187167545	0.978425023794824	0.997772300079933	0.000968557010806463	CERAD
FBXO34	HIF1A	-0.0263094510518644	0.0284806643792695	-0.923765355383162	0.355608496504384	0.70188794719091	0.153732215221954	CERAD
FBXO34	HIST	-0.000678143299489331	0.0247870613997425	-0.0273587614341559	0.978173589534312	0.995902331840516	0.00178325075557714	CERAD
FBXO34	HSPA1A	0.0855878395637646	0.0421788644969128	2.02916414618106	0.042441574102186	0.813886160437091	0.0894363363287977	CERAD
FBXO34	IFI44L	0.055778927485273	0.0268033904616219	2.08103999250167	0.0374302456352677	0.399305904175719	0.398694268237974	CERAD
FBXO34	TMEM163	-0.0394464322382859	0.026967445529802	-1.46274263146998	0.14353781614179	0.78888908664003	0.102984051855466	CERAD
FBXO34	FRMD4A	-0.0245073671734575	0.0138328253157523	-1.77168196764181	0.0764473646352189	0.274313425610372	0.561752936377189	CERAD
FBXO34	PICALM	0.00532910968920983	0.0116671725578091	0.456761024387434	0.647842823040293	0.891410832143305	0.0499220928081982	CERAD
FBXO34	CD163	0.0247123959046619	0.0135180634650023	1.82810178163767	0.0675342776265125	0.43890171585904	0.357632721304363	CERAD
FBXO34	GPNMB	0.0244721384758065	0.0234684656271896	1.04276687127999	0.297056278206393	0.75470237661094	0.122224282382536	CERAD
FBXO34	MKI67	-0.0203828759949097	0.0289821855329697	-0.703289818213415	0.48187515462245	0.87100439472631	0.0599796537172842	CERAD
FBXO34	ERN1	0.00245502511767372	0.0335867510493084	0.0730950461409478	0.941730483721913	0.999615042698009	0.000167217019794894	CERAD
FBXO36	AIF1	-0.0842219653468398	0.0633921033883793	-1.32858764491287	0.183984050426213	0.796477301051671	0.0988265967222039	CERAD
FBXO36	HSPA1A	-0.145863240249064	0.065243229538138	-2.23568393658072	0.0253724819912447	0.760943494946391	0.118647591250559	CERAD
FBXO36	PICALM	-0.0525929122333862	0.0476456634588375	-1.10383418794919	0.269665071550392	0.642532160365817	0.192105129911281	CERAD
FBXO36	CD163	0.0332189815324575	0.0710769293090429	0.467366582312824	0.640237627187925	0.917865671195047	0.0372208727501946	CERAD
FBXO36	ERN1	-0.00906742680578728	0.0508574814470642	-0.178290913112267	0.858494514771309	0.992681120069539	0.00319023794479275	CERAD
FBXO38	AIF1	0.000691464699504265	0.045557552061236	0.0151778282242829	0.987890310139529	0.998780439542642	0.00052997160891395	CERAD
FBXO38	CCL3	-0.036752129475822	0.063938945909049	-0.574800365462713	0.565426319560074	0.96253974338603	0.0165813293759297	CERAD
FBXO38	HIF1A	0.00948354703549351	0.023489124211719	0.403742044616634	0.686402418323405	0.892619747094207	0.0493335096541443	CERAD
FBXO38	HIST	0.0603189644682942	0.0510771132568955	1.18093918434498	0.237626883616341	0.809273747192247	0.0919045478744327	CERAD
FBXO38	HSPA1A	-0.00260059684010532	0.0479126027323869	-0.0542779288078088	0.956713733886311	0.998476096826227	0.000662327529110016	CERAD
FBXO38	IFI44L	0.0300728306791009	0.0634217969017561	0.47417184861043	0.635377366450137	0.92842548038465	0.0322529489586906	CERAD
FBXO38	TMEM163	-0.010360651856997	0.0270035007848303	-0.383678099352856	0.701217046752675	0.965819363265917	0.0151040918790964	CERAD
FBXO38	FRMD4A	0.028124615899742	0.0151729719965147	1.85359967092816	0.0637964547231245	0.246865075953459	0.607540345440728	CERAD
FBXO38	PICALM	0.0261817818293254	0.0134889600496054	1.94097852859245	0.052260881794456	0.272274077718338	0.56499370438086	CERAD
FBXO38	CD163	0.0132422583866274	0.0160088304019577	0.827184625867984	0.408132424269235	0.824904928231642	0.0835961017817294	CERAD
FBXO38	GPNMB	0.0227888608725899	0.0255817296315783	0.890825647866244	0.373022713384331	0.797777233971184	0.0981183612347058	CERAD
FBXO38	MKI67	0.0256511730647126	0.0617199489394334	0.415605869827995	0.677698430740975	0.930148592856045	0.0314476666046432	CERAD
FBXO38	ERN1	-0.0117731319369945	0.0382648093155587	-0.307675175901306	0.758329510766129	0.984342176491816	0.00685390611115675	CERAD
FBXO4	AIF1	0.00161488848694569	0.0463846705752619	0.0348151332523844	0.972227153356765	0.997076409672593	0.00127155881209494	CERAD
FBXO4	HIST	0.00772817479696684	0.0606549372160481	0.127412130845008	0.898614215465172	0.984162996319953	0.00693296809300595	CERAD
FBXO4	HSPA1A	-0.0963377356915671	0.0653467595514892	-1.4742542147887	0.14041315764235	0.955297763677653	0.0198612389229274	CERAD
FBXO4	FRMD4A	-0.0318253761118035	0.0575261540076017	-0.553233162564596	0.580103761499082	0.83359707334011	0.0790438187979957	CERAD
FBXO4	PICALM	0.0313075915393375	0.0391245327135284	0.800203590125234	0.423592850094001	0.769461719693076	0.113812981212095	CERAD
FBXO4	CD163	0.0946500746219759	0.0474598041604462	1.99432080043977	0.0461170075164401	0.377287638347837	0.4233274240205	CERAD
FBXO4	GPNMB	0.0438952120396566	0.0705246693503794	0.622409327742852	0.533672748520269	0.87763144140989	0.0566878264244332	CERAD
FBXO4	ERN1	0.0227781575086627	0.0441688049658768	0.51570690052086	0.606059134364129	0.977388501994645	0.0099327743211991	CERAD
FBXO40	ERN1	-0.296632168112282	0.186298233236561	-1.59224359221711	0.111329981867558	0.808421373517641	0.0923622128731332	CERAD
FBXO41	AIF1	-0.0342886101571483	0.0571795133875536	-0.599666001435612	0.548728850879198	0.935482515667519	0.0289643251282432	CERAD
FBXO41	HSPA1A	-0.0680759819299464	0.06212165390166	-1.09584947686216	0.273144652170918	0.996949400327308	0.00132688353016553	CERAD
FBXO41	PICALM	0.00154801699678878	0.0432263588093588	0.0358118758884133	0.971432363552566	0.993889405159655	0.00266193894382801	CERAD
FBXO41	CD163	0.0739859212237832	0.057313996117486	1.29088750105859	0.196742690110213	0.654979588388736	0.183772234036102	CERAD
FBXO41	ERN1	0.00690707331991421	0.0629119697220442	0.109789493961655	0.912576323277573	0.998052545315234	0.000846593442358349	CERAD
FBXO42	AIF1	0.00957594055416397	0.0451662283538664	0.212015501474659	0.832094940797714	0.983484299128692	0.00723256899954998	CERAD
FBXO42	CCL3	0.042055695899203	0.0428409848722292	0.981669679738496	0.326262607360641	0.93310439399891	0.0300697654695507	CERAD
FBXO42	HIF1A	0.0249445604224116	0.0230750317580259	1.08101954892155	0.279688417854715	0.637408678076231	0.195582028068178	CERAD
FBXO42	HIST	0.0127240612914523	0.0221508457650476	0.574427786027475	0.565678354628816	0.931736641673627	0.0307068250179315	CERAD
FBXO42	HSPA1A	0.0190548552096702	0.0349857335558573	0.54464643936214	0.585996708693519	0.998476096826227	0.000662327529110016	CERAD
FBXO42	IFI44L	0.0299944376139718	0.0244055832205629	1.22899900989459	0.219072177241236	0.717645695998784	0.144089915437386	CERAD
FBXO42	TMEM163	-0.0260470584548665	0.0221217085426144	-1.17744334280015	0.239018598839911	0.860701705075322	0.0651473366833808	CERAD
FBXO42	FRMD4A	-0.00858259465584958	0.0131262277714101	-0.653850809639546	0.513207928026646	0.792493656826324	0.10100420521917	CERAD
FBXO42	PICALM	0.013245963449125	0.0103801476970739	1.27608622109095	0.20192504184632	0.56662599962003	0.246703501766779	CERAD
FBXO42	CD163	0.0196465848749187	0.0119071148347681	1.64998701596055	0.0989455917193721	0.508696845419705	0.293540955549425	CERAD
FBXO42	GPNMB	0.0349489216559449	0.0212245208233085	1.6466294785588	0.0996342274806837	0.532715088527623	0.273505002161135	CERAD
FBXO42	MKI67	0.0110826382110552	0.0264555436962777	0.41891553385896	0.675277863991433	0.92955602101138	0.031724431730739	CERAD
FBXO42	ERN1	0.0352011416085875	0.0313809755956418	1.12173509396809	0.261975090438269	0.924967475466173	0.0338735380435691	CERAD
FBXO43	ERN1	-0.269963158877427	0.173110291037554	-1.55948648263125	0.118881281450366	0.817519373762498	0.0875019465350178	CERAD
FBXO44	AIF1	-0.0993012318185674	0.0506352476432233	-1.96110884098455	0.04986632762788	0.605432680986694	0.217934139723835	CERAD
FBXO44	HSPA1A	-0.0456312441916214	0.0648461812079745	-0.703684370329735	0.481629355939965	0.998476096826227	0.000662327529110016	CERAD
FBXO44	PICALM	-0.0540442590484023	0.0416195679348575	-1.29853003599153	0.19410526200122	0.556539493116181	0.254504011861421	CERAD
FBXO44	CD163	0.0257779295639052	0.053964980541922	0.477678844781199	0.632878803710441	0.9173721397969	0.0374544533431229	CERAD
FBXO44	ERN1	-0.0122080530394402	0.0583353912371369	-0.209273526422643	0.834234717063769	0.990084450766358	0.0043277600109467	CERAD
FBXO45	AIF1	0.0111102115617184	0.0466729729595959	0.238043794024786	0.811847127563858	0.983484299128692	0.00723256899954998	CERAD
FBXO45	HSPA1A	-0.0214500576758114	0.0579080353713785	-0.3704159109914	0.711072620369258	0.998476096826227	0.000662327529110016	CERAD
FBXO45	PICALM	-0.00568034194471324	0.0415430137247549	-0.136733988110458	0.891241063207213	0.976758561971359	0.010212773191872	CERAD
FBXO45	CD163	-0.00273324786549245	0.0557713103466565	-0.0490081342630013	0.960912813526396	0.993124356280052	0.00299636694796555	CERAD
FBXO45	ERN1	-0.0382211395178055	0.0637944343156847	-0.599129687845015	0.549086405736968	0.972671775898819	0.0120336859022884	CERAD
FBXO46	AIF1	0.0145540567368622	0.042925475310669	0.339054061289447	0.734569004543302	0.973963859803387	0.0114571578843835	CERAD
FBXO46	HSPA1A	-0.0237652335546762	0.0522056173825988	-0.455223685614292	0.648948322140785	0.998476096826227	0.000662327529110016	CERAD
FBXO46	PICALM	0.0154637872348654	0.035803571533312	0.431906275620513	0.665809533464932	0.897194995851437	0.0471131573808313	CERAD
FBXO46	CD163	-0.0649123987728829	0.0449327877903154	-1.44465549468698	0.14855467668975	0.595064239686835	0.225436147825142	CERAD
FBXO46	ERN1	-0.0111124590085598	0.0417035775724303	-0.266462966858414	0.789882676840192	0.988102593543814	0.00519796077999502	CERAD
FBXO47	HSPA1A	-0.0563610644971585	0.0663363398329543	-0.849625780365404	0.39553317413879	0.998476096826227	0.000662327529110016	CERAD
FBXO47	ERN1	-0.0388190269907455	0.0537420978219649	-0.722320649248637	0.470097360274645	0.967858318876301	0.0141882127677033	CERAD
FBXO48	AIF1	0.0531209845659896	0.052248804726026	1.01669281899437	0.309299582921674	0.873852207213607	0.0585620124675154	CERAD
FBXO48	HSPA1A	0.0797012686100292	0.0670292797158748	1.18905154505417	0.234419384119796	0.987870868590773	0.00529982132702648	CERAD
FBXO48	PICALM	0.100489031063155	0.0497323450538242	2.02059707730247	0.0433214917436887	0.241497207025295	0.61708788760612	CERAD
FBXO48	ERN1	0.0380635143024422	0.048522541994165	0.78445012849944	0.432776034221267	0.963534052897477	0.0161329320473136	CERAD
FBXO5	AIF1	0.0802442840412277	0.0627171561586886	1.27946305215421	0.200734042607294	0.806164114784316	0.09357653773595	CERAD
FBXO5	PICALM	0.00214012827371336	0.0492535823734216	0.0434512206135126	0.965341848082097	0.993889405159655	0.00266193894382801	CERAD
FBXO5	MKI67	-0.143665464532405	0.0961151153591556	-1.49472290591929	0.134986773688635	0.693899377335292	0.158703502220005	CERAD
FBXO5	ERN1	0.073316687047696	0.0650575104065078	1.12695193206105	0.25976280466336	0.924967475466173	0.0338735380435691	CERAD
FBXO6	AIF1	-0.055003041391519	0.0520730576947494	-1.05626678797979	0.290846344968399	0.865058248120784	0.0629546486210288	CERAD
FBXO6	HSPA1A	-0.150895465909696	0.0642906235145915	-2.3470835661665	0.0189210106181795	0.712782855780253	0.147042754719744	CERAD
FBXO6	PICALM	0.0485819866102381	0.0500434647172278	0.970795824884471	0.331649962103829	0.699819576632201	0.155013912804211	CERAD
FBXO6	CD163	-0.0471512262912698	0.0548945684331527	-0.858941560833796	0.390372758315666	0.814977933895712	0.0888541499312675	CERAD
FBXO6	ERN1	0.00549573599132447	0.0750355223149614	0.0732417903117424	0.941613711808554	0.999615042698009	0.000167217019794894	CERAD
FBXO7	AIF1	0.00411239433194244	0.0245602281631259	0.167441210424775	0.867022901623433	0.984834930718761	0.00663655598517798	CERAD
FBXO7	CCL3	0.0162641968507113	0.0747751269754877	0.21750811410916	0.827812384216643	0.982483757163203	0.00767462083314858	CERAD
FBXO7	HIF1A	0.0150772360951399	0.0539450403386156	0.279492535374881	0.779866865779685	0.927727008821416	0.0325797996476947	CERAD
FBXO7	HIST	-0.00397748702685807	0.0537473006174909	-0.0740034751729221	0.941007620057235	0.992272355659187	0.00336910775962163	CERAD
FBXO7	HSPA1A	-0.0193465068732158	0.0337598058127473	-0.573063333969498	0.566601812163726	0.998476096826227	0.000662327529110016	CERAD
FBXO7	IFI44L	-0.0463493207412697	0.0671866038770235	-0.689859556320279	0.490282511505704	0.878395935825095	0.056309682289268	CERAD
FBXO7	TMEM163	-0.0648429634289651	0.0520806486818824	-1.24504907427396	0.213113711876262	0.850890745871289	0.0701261996231425	CERAD
FBXO7	FRMD4A	-0.0376266137465014	0.0169542522226636	-2.21930246479429	0.0264661540452701	0.136559290064264	0.864678749669933	CERAD
FBXO7	PICALM	-0.0114079889966946	0.0130457610519176	-0.874459447118094	0.381868095485529	0.740345008738364	0.130565847196857	CERAD
FBXO7	CD163	-0.00357169298705653	0.0148416759008307	-0.240652943166385	0.80982411305932	0.964695796854987	0.0156096136771054	CERAD
FBXO7	GPNMB	-0.0539823342457779	0.0439769075821759	-1.2275154669506	0.21962891212738	0.69143098107662	0.160251164843979	CERAD
FBXO7	MKI67	-0.0516264630850539	0.0614783712479936	-0.839750013493385	0.401048565576777	0.835536483981157	0.0780345817421575	CERAD
FBXO7	ERN1	0.00131445701685546	0.0318207785082074	0.0413081350764699	0.967050247754289	0.999615042698009	0.000167217019794894	CERAD
FBXO8	AIF1	0.0707982435103776	0.0488617422386403	1.44895045216766	0.147351420081324	0.768091262418662	0.114587175267848	CERAD
FBXO8	HSPA1A	0.00636299764868802	0.0498663834285094	0.12760094498953	0.898464783253523	0.998476096826227	0.000662327529110016	CERAD
FBXO8	FRMD4A	-0.0154875280697678	0.0531530340514631	-0.291376180986634	0.770763629433993	0.917686874705486	0.0373054797849742	CERAD
FBXO8	PICALM	0.0259649745348345	0.0316401140823657	0.820634668612205	0.411854394066797	0.762923851588455	0.117518807373175	CERAD
FBXO8	CD163	0.0392847663189339	0.0567974815910086	0.691663876962337	0.489148437065364	0.863483540576721	0.0637459363881654	CERAD
FBXO8	ERN1	0.0677473965819874	0.0448159949217251	1.51167895971771	0.130615553713644	0.830505229045509	0.0806576287893948	CERAD
FBXO9	AIF1	0.00283044246737444	0.0335825893435507	0.0842830324493133	0.93283140254101	0.991919490382407	0.00352357613371762	CERAD
FBXO9	CCL3	0.136036066387234	0.0771902836836134	1.76234701953963	0.0780106841592168	0.858848378782282	0.066083499812859	CERAD
FBXO9	HIF1A	0.0100461575123356	0.0635324408905813	0.158126421266226	0.874357181363069	0.961876508221054	0.0168806818507565	CERAD
FBXO9	HIST	0.0157271362222394	0.0544649256637216	0.288757141051513	0.772767232044322	0.961264933862271	0.0171569000970428	CERAD
FBXO9	HSPA1A	0.00454336878726125	0.0439123752027173	0.103464428109097	0.917594380197318	0.998476096826227	0.000662327529110016	CERAD
FBXO9	IFI44L	0.00930068561126719	0.0724599788079549	0.1283561734943	0.8978671126769	0.983312402004609	0.00730848327436154	CERAD
FBXO9	TMEM163	-0.0276767675934388	0.0595240940669537	-0.464967472874219	0.641954750181331	0.956871891955232	0.0191462026005213	CERAD
FBXO9	FRMD4A	-0.0591808622295434	0.0166564569374069	-3.55302826116854	0.00038082354989053	0.00703962086423772	2.15245073020496	CERAD
FBXO9	PICALM	0.00029751795158793	0.0127356584196776	0.0233610184714315	0.981362299266817	0.996175416652717	0.00166417987306453	CERAD
FBXO9	CD163	0.0131532893034517	0.0149734342799038	0.878441716013344	0.379704054253865	0.805214279306847	0.0940885321326353	CERAD
FBXO9	GPNMB	0.0335431209926691	0.0464183097560495	0.72262693684786	0.469909114394398	0.850390498729787	0.0703816007569564	CERAD
FBXO9	MKI67	-0.0971948292968136	0.0782984425564024	-1.24133796437648	0.214480925602965	0.735253678641824	0.133562793941127	CERAD
FBXO9	ERN1	0.00949421154128404	0.0393652542383289	0.241182528221545	0.809413651720489	0.988545108373898	0.00500350857499169	CERAD
FBXW11	AIF1	-0.0226514170993292	0.0194676595594876	-1.16354084732748	0.244610135308169	0.838999442569214	0.0762383277162281	CERAD
FBXW11	CCL3	-0.0682120759307361	0.0458077276217909	-1.48909538787703	0.136462252143565	0.886070172924274	0.0525318825068691	CERAD
FBXW11	HIF1A	-0.0505620993495587	0.0215224247039974	-2.34927523478187	0.0188099967913155	0.164962517872303	0.782614723243256	CERAD
FBXW11	HIST	-0.0346272328621481	0.0192853831778182	-1.79551697484424	0.0725713706931412	0.58279435312764	0.234484664893446	CERAD
FBXW11	HSPA1A	-0.0263198760101548	0.0283686238839803	-0.927781203550643	0.353521076107915	0.998476096826227	0.000662327529110016	CERAD
FBXW11	IFI44L	-0.0125191627203266	0.0204924008744367	-0.610917324770064	0.541254314773175	0.895650147381931	0.0478615982980673	CERAD
FBXW11	TMEM163	-0.0338024281349337	0.0210970352949708	-1.60223593800365	0.109103445798406	0.76714122596804	0.115124677755451	CERAD
FBXW11	FRMD4A	-0.0284198008460212	0.0119124041861097	-2.38573174667459	0.0170451791913701	0.102119898392643	0.990889625982322	CERAD
FBXW11	PICALM	0.0106642279090906	0.00885540400236446	1.20426215520412	0.228488269111617	0.598503306106209	0.222933446227132	CERAD
FBXW11	CD163	-0.00585378654927964	0.0106551658100461	-0.549384838644224	0.582741376549649	0.902052392810307	0.0447682371281236	CERAD
FBXW11	GPNMB	0.00621948410955027	0.0180844556076507	0.343913261448638	0.730911518343311	0.943554637946681	0.0252329462974574	CERAD
FBXW11	MKI67	-0.0247231474781368	0.0235234684202109	-1.05099924196957	0.29325893798831	0.786985734614018	0.104033139857663	CERAD
FBXW11	ERN1	-0.0341028084915257	0.0287031741762212	-1.18811976271871	0.234786229325312	0.910774304293531	0.0405892306490648	CERAD
FBXW2	AIF1	0.0129276328862309	0.030558121294885	0.423050643770917	0.672258311648351	0.958970078553247	0.0181949433214548	CERAD
FBXW2	HIF1A	0.136375602743821	0.0640956748712305	2.12768806971456	0.0333629547252153	0.229014856084971	0.640136344269479	CERAD
FBXW2	HIST	0.0408200762839105	0.058039687082393	0.70331316958967	0.481860605246913	0.918426440747271	0.0369556217826203	CERAD
FBXW2	HSPA1A	0.0437744447052798	0.0433724315692278	1.00926886322733	0.312845708611306	0.998476096826227	0.000662327529110016	CERAD
FBXW2	IFI44L	0.0489183261346155	0.0594156552099743	0.82332385230355	0.410323853041194	0.839780806345957	0.0758340556248429	CERAD
FBXW2	TMEM163	0.0109570927097668	0.0535122617441111	0.204758542297506	0.837760779128954	0.975682363224075	0.0106915453981706	CERAD
FBXW2	FRMD4A	-0.0358649251630573	0.0171741777009821	-2.08830523286168	0.0367703097313539	0.172560681423854	0.763058152919214	CERAD
FBXW2	PICALM	0.00213594730126277	0.014829957795241	0.144029223194971	0.885477393447951	0.974813666878058	0.0110783906402494	CERAD
FBXW2	CD163	0.00312574019496738	0.0153751978381851	0.203297559346159	0.838902463057577	0.970059390839464	0.0132016757087437	CERAD
FBXW2	GPNMB	0.0918727816541202	0.0453724226594194	2.02485951309561	0.0428817919672283	0.373433076506879	0.427787217430812	CERAD
FBXW2	ERN1	0.000817058702519599	0.0385998263607616	0.0211674191195372	0.983112104232622	0.999615042698009	0.000167217019794894	CERAD
FBXW4	AIF1	0.0015560532763941	0.0271021928733271	0.0574142942479574	0.954215176621939	0.995173476748617	0.00210120726661739	CERAD
FBXW4	CCL3	0.0484528419159578	0.043198014218649	1.12164512171118	0.262013358500525	0.930821599507307	0.0311335475619325	CERAD
FBXW4	HIF1A	0.0634615962584294	0.02136596345209	2.9702192648945	0.00297587261412708	0.0578477166745763	1.23771377854805	CERAD
FBXW4	HIST	-0.0200156686400317	0.0199227435667495	-1.00466427091082	0.315058537996052	0.858264021828584	0.0663790925884511	CERAD
FBXW4	HSPA1A	-0.0302005733465022	0.0272288851736328	-1.10913734271233	0.267370937579497	0.996949400327308	0.00132688353016553	CERAD
FBXW4	IFI44L	-0.00456145008559901	0.0211636578183042	-0.215532216819999	0.829352396850333	0.971063389381363	0.0127524191548448	CERAD
FBXW4	TMEM163	0.00460556396353562	0.0204594026619614	0.225107450086918	0.821895685383173	0.975682363224075	0.0106915453981706	CERAD
FBXW4	FRMD4A	-0.0310462244485063	0.0124241420666421	-2.49886264033176	0.0124592593467259	0.0820428564293746	1.08595922750992	CERAD
FBXW4	PICALM	0.0153712318923705	0.0102379850431739	1.5013922981475	0.13325412477864	0.465194133944834	0.332365770322462	CERAD
FBXW4	CD163	0.0284897860921573	0.01200376441088	2.3734043019317	0.0176249596504196	0.246191178465363	0.608727512787532	CERAD
FBXW4	GPNMB	0.0717628374071601	0.0205621473578646	3.49004586720424	0.000482937651348226	0.0302175285814663	1.51974105843918	CERAD
FBXW4	MKI67	-0.00459904571287551	0.0255917395485816	-0.179708210305321	0.857381647493986	0.974618670754158	0.0111652731026464	CERAD
FBXW4	ERN1	-0.0361350915036084	0.028489969057721	-1.26834435763683	0.204675002862831	0.882660074905179	0.0542065172786575	CERAD
FBXW5	AIF1	0.0261343707497564	0.0413502809034025	0.632024019638666	0.527371181931231	0.934411196441989	0.0294619663320181	CERAD
FBXW5	HIST	-0.093953821986655	0.0648424621067145	-1.44895518976486	0.147350096942786	0.711781927895561	0.147653042905468	CERAD
FBXW5	HSPA1A	0.00822564731967479	0.0471324272141537	0.174522039408245	0.861455211600998	0.998476096826227	0.000662327529110016	CERAD
FBXW5	FRMD4A	0.0579590855117461	0.0483648232558246	1.19837273476992	0.230771942040583	0.541272384890326	0.266584129560851	CERAD
FBXW5	PICALM	0.0141322921526407	0.0405064391040892	0.348890015148579	0.727171881512406	0.922910456707105	0.0348404333667773	CERAD
FBXW5	CD163	-0.00421607277276664	0.0423484480896909	-0.0995567243417588	0.920696252037931	0.985348642952262	0.00641007719778663	CERAD
FBXW5	GPNMB	0.079874984215366	0.0562876503811083	1.41904989237522	0.155884470865042	0.627353352092059	0.202487777130441	CERAD
FBXW5	ERN1	0.020189470628826	0.0573243109862217	0.352197353644227	0.724690261453815	0.981897763230611	0.00793372929681578	CERAD
FBXW7	AIF1	-0.00353365175144071	0.0248501506573324	-0.14219840354964	0.886923292759579	0.98750881202006	0.0054590202639209	CERAD
FBXW7	CCL3	-0.0289847734205739	0.0429787106050229	-0.674398394287483	0.50005806332385	0.955738105175657	0.0196610983716824	CERAD
FBXW7	HIF1A	-0.0219284264556187	0.0191129270949071	-1.14730864334547	0.25125408302933	0.610509204648537	0.214307783810939	CERAD
FBXW7	HIST	-0.0277644824047626	0.0198999434504169	-1.39520408557648	0.162954305358304	0.731008419070881	0.136077621215914	CERAD
FBXW7	HSPA1A	0.0107899722532667	0.0334052452979749	0.323002335621848	0.746693473227521	0.998476096826227	0.000662327529110016	CERAD
FBXW7	IFI44L	0.0183163363438672	0.0198048815179758	0.92483948097556	0.355049410470894	0.807079438024142	0.0930837170776201	CERAD
FBXW7	TMEM163	0.0113275842213434	0.0213176547612237	0.531371032518454	0.5951616909358	0.947615732620243	0.0233677375931743	CERAD
FBXW7	FRMD4A	-0.0136195482925243	0.0115695727232955	-1.17718680008823	0.23912095601659	0.551754759314113	0.258253912022325	CERAD
FBXW7	PICALM	0.0412542111767056	0.00984218537386871	4.19157022649022	2.77030407771969e-05	0.00105807419677989	2.97548387660874	CERAD
FBXW7	CD163	0.0168986760881948	0.0119704697779759	1.41169698446473	0.158039201653125	0.610347334453428	0.214422947764573	CERAD
FBXW7	GPNMB	0.0202632210907777	0.0182464323067708	1.11053058209404	0.266770457324987	0.730792470684839	0.136205935808925	CERAD
FBXW7	MKI67	-0.00748524202331303	0.0233447804872756	-0.320638783791218	0.748484142961599	0.950611577999352	0.021996900507693	CERAD
FBXW7	ERN1	0.0141097357592107	0.0283522845767677	0.497657806763567	0.61872525206626	0.977420136497999	0.00991871801924207	CERAD
FBXW8	AIF1	0.0430052540956111	0.0464350263543848	0.926138251056471	0.354374137628114	0.884450577492096	0.0533264301620007	CERAD
FBXW8	HIF1A	0.0699191948682767	0.0258357355072093	2.70629782723879	0.00680379963842747	0.0958229712623849	1.0185303667397	CERAD
FBXW8	HIST	0.0063691834442557	0.052044593134211	0.122379349336655	0.902598592412508	0.986027282068609	0.00611106853958528	CERAD
FBXW8	HSPA1A	-0.0284431997140007	0.0348490037142562	-0.816184013385869	0.414394898805505	0.998476096826227	0.000662327529110016	CERAD
FBXW8	IFI44L	-0.0503649410297399	0.0645131395715858	-0.780692760640696	0.434983219471055	0.851997011100884	0.0695619287833821	CERAD
FBXW8	TMEM163	0.0217035950487111	0.0286063605048354	0.758698228844682	0.448033096654581	0.929864900278813	0.0315801453444578	CERAD
FBXW8	FRMD4A	-0.0477171657158142	0.0159856860888163	-2.98499329029096	0.00283584544201908	0.0289211942667075	1.5387837773273	CERAD
FBXW8	PICALM	0.00334907019705975	0.0129615406272269	0.258385194582866	0.796109641763027	0.948079963334208	0.023155031680653	CERAD
FBXW8	CD163	0.0176298058672547	0.0157750114250198	1.11757800943922	0.26374726512192	0.728471047507934	0.137587704233604	CERAD
FBXW8	GPNMB	0.033042338561296	0.0255113435434724	1.29520181894734	0.195250617517733	0.66557515768877	0.176802896272663	CERAD
FBXW8	MKI67	-0.0198539107459014	0.0315965896706375	-0.628356128077693	0.529770670300721	0.894607634128098	0.0483674000985721	CERAD
FBXW8	ERN1	0.0355501570623682	0.0386393303748018	0.920051065003751	0.357546074683671	0.949724013620169	0.02240258079063	CERAD
FCAR	AIF1	-0.0251852046430749	0.0757715910334611	-0.332383209849098	0.739599915160941	0.974359873646088	0.0112806095766686	CERAD
FCAR	CCL3	-0.104593608763002	0.0969541664729742	-1.07879436818383	0.280679406011825	0.93310439399891	0.0300697654695507	CERAD
FCAR	HIF1A	0.0446992057057759	0.116211573807948	0.384636437155959	0.700506794253099	0.897318864170139	0.0470532020596953	CERAD
FCAR	HSPA1A	0.101548936600745	0.0992108174597955	1.02356717947514	0.306039753928239	0.998476096826227	0.000662327529110016	CERAD
FCAR	TMEM163	0.0443020319449242	0.0890260964481643	0.497629725579613	0.61874504814214	0.951733164880479	0.0214847966403878	CERAD
FCAR	FRMD4A	0.0664396218985001	0.122061446717345	0.544312915218454	0.586226160919507	0.836610785284071	0.0774765409517005	CERAD
FCAR	PICALM	0.0225885726389728	0.0769588182920504	0.293515066113042	0.769128485267009	0.938563912922381	0.027536148099201	CERAD
FCAR	CD163	0.0814086915724192	0.0813111044057663	1.00120017022725	0.316730044280667	0.765092159339927	0.116286248660602	CERAD
FCAR	ERN1	0.0169430204441589	0.0890784801032979	0.190203295167489	0.849149829087052	0.991577947135841	0.0036731405808151	CERAD
FCER1A	AIF1	-0.138645004105805	0.24375191021886	-0.568795559309949	0.569494888620017	0.93903396375168	0.0273186995302829	CERAD
FCER1A	HSPA1A	0.396989400336109	0.286136393267577	1.38741316965182	0.165315811462506	0.964491440768337	0.0157016220829008	CERAD
FCER1A	PICALM	0.138786960250495	0.307217507761717	0.45175472342592	0.651445690416823	0.891870306690344	0.0496982949331191	CERAD
FCER1G	AIF1	0.106898043844325	0.0482140203452652	2.21715681618785	0.0266123773878756	0.522534627073816	0.281884924645053	CERAD
FCER1G	CCL3	-0.032595224837926	0.0664393598275975	-0.490601127441728	0.623708588851262	0.966626580020501	0.014741266927823	CERAD
FCER1G	HIF1A	0.0160156410651376	0.0339024952846088	0.472403017261341	0.636639151119259	0.869794205339966	0.0605834899763393	CERAD
FCER1G	HIST	0.0206391341159398	0.0576510253739849	0.358001162720919	0.720342443416681	0.948823488072413	0.0228145729111162	CERAD
FCER1G	HSPA1A	0.0428806801065743	0.0726025423684057	0.590622293761914	0.554773523947153	0.998476096826227	0.000662327529110016	CERAD
FCER1G	IFI44L	0.0905919204068368	0.0524960009581407	1.72569183849019	0.0844028671152996	0.531623841767079	0.274395550461253	CERAD
FCER1G	TMEM163	0.0656019884575555	0.0605682545714375	1.08310845213776	0.278760287809331	0.880044095543946	0.0554955665184367	CERAD
FCER1G	FRMD4A	-0.0776141315226734	0.0699977572442922	-1.10880883300018	0.267512659154898	0.582136272512645	0.234975339280145	CERAD
FCER1G	PICALM	-0.0171077449333764	0.0534813218194608	-0.319882612309542	0.74905731926069	0.930650973219895	0.0312131641583666	CERAD
FCER1G	CD163	0.0214087910327811	0.0588844369366633	0.363572993927217	0.716176896304341	0.937415927884823	0.0280676715393855	CERAD
FCER1G	GPNMB	0.0449345802360607	0.0737527879547206	0.609259412181782	0.542352505466035	0.878988616375049	0.0560167493602597	CERAD
FCER1G	MKI67	-0.0966467193506468	0.0646675755805829	-1.49451589120137	0.135040831549375	0.693899377335292	0.158703502220005	CERAD
FCER1G	ERN1	-0.0846311857597284	0.0724536459719591	-1.16807352652042	0.242777107839807	0.914391901172435	0.0388676291697493	CERAD
FCF1	AIF1	-0.0107936043793377	0.0372562026062167	-0.289712950442691	0.772035848016114	0.979004495821263	0.00921531380883065	CERAD
FCF1	HIF1A	-0.106994193244324	0.0674299141193329	-1.58674669309192	0.112570026413062	0.419196514864525	0.377582336666976	CERAD
FCF1	HIST	0.00401145622458616	0.058298803416237	0.0688085516257596	0.945142011010781	0.992272355659187	0.00336910775962163	CERAD
FCF1	HSPA1A	-0.0545019371257446	0.0448979237761855	-1.21390773875056	0.224782957427896	0.983512293735635	0.00722020710389274	CERAD
FCF1	IFI44L	0.0943809655616442	0.0760999533662813	1.24022369773833	0.214892665521273	0.715368624479761	0.145470111592864	CERAD
FCF1	TMEM163	-0.0871623904532157	0.0642311497223876	-1.35701121387269	0.174777647425868	0.821348544158194	0.0854725083099054	CERAD
FCF1	FRMD4A	0.0158668556956059	0.0507585379723923	0.31259481319647	0.754588519256675	0.912803243858321	0.0396228252207953	CERAD
FCF1	PICALM	-0.0382637051650686	0.0302393154152356	-1.2653628112821	0.205741299913514	0.572646057299338	0.242113725077003	CERAD
FCF1	CD163	-0.0157481266211561	0.033952224077743	-0.463831959435011	0.642768143886075	0.919037662407429	0.0366666907460232	CERAD
FCF1	GPNMB	-0.0176269672645209	0.0572957547015944	-0.307648749132027	0.758349621590378	0.953304100752969	0.0207685388035495	CERAD
FCF1	MKI67	-0.138594298127038	0.067290705885343	-2.05963507595223	0.0394334403627843	0.532741093096454	0.273483802526753	CERAD
FCF1	ERN1	-0.0214429099451766	0.0346966322725039	-0.618011274891641	0.536567906419692	0.972671775898819	0.0120336859022884	CERAD
FCGBP	AIF1	-0.061312386255522	0.053043155469991	-1.15589628317284	0.24772358313851	0.840122082104684	0.0756575999715068	CERAD
FCGBP	CCL3	0.0320825679600397	0.0901251832884974	0.355977838706203	0.721857161681001	0.979226342147397	0.00911691209457456	CERAD
FCGBP	HIF1A	0.0406531515737612	0.0543355864353177	0.748186487729467	0.454347680139603	0.77113684625653	0.112868545035434	CERAD
FCGBP	HIST	-0.0610308001136775	0.054077681676954	-1.12857648887871	0.259076533418659	0.826208763122115	0.0829102030227152	CERAD
FCGBP	HSPA1A	0.023852307462232	0.091737820648213	0.260005167919766	0.794859787237743	0.998476096826227	0.000662327529110016	CERAD
FCGBP	IFI44L	-0.0260468215528128	0.0533985357845367	-0.487781568728997	0.625704567928955	0.926450398929702	0.0331778273410566	CERAD
FCGBP	TMEM163	-0.0508733519355401	0.0600927999577896	-0.846579822728756	0.397229364384661	0.922366584101184	0.0350964392382276	CERAD
FCGBP	FRMD4A	-0.00244396137631493	0.0327710868786032	-0.0745767568029802	0.940551467996701	0.979585018576546	0.00895786544124945	CERAD
FCGBP	PICALM	0.000234287134082929	0.0312579490850993	0.00749528171042464	0.994019686439356	0.999128587208976	0.000378614755441203	CERAD
FCGBP	CD163	0.0831496450982461	0.043560435519648	1.90883410843634	0.0562834953028098	0.408181152493835	0.389147052429599	CERAD
FCGBP	GPNMB	0.0624086847203015	0.0530399207968768	1.17663608434303	0.239340788796917	0.70710562042121	0.150515710757404	CERAD
FCGBP	MKI67	0.0142835778334144	0.0604205094793597	0.236402803559506	0.813120120914903	0.964883056035257	0.0155253200201649	CERAD
FCGBP	ERN1	0.0676751668107932	0.0989837756387475	0.683699589898261	0.49416488249832	0.96995686577322	0.0132475784896266	CERAD
FCGR1A	AIF1	-0.0859623810229029	0.0660191764887628	-1.30208199488121	0.192888357433631	0.800359682573174	0.096714796693752	CERAD
FCGR1A	CCL3	0.0454848652221013	0.0789831991929085	0.575880259180298	0.56469611969606	0.96253974338603	0.0165813293759297	CERAD
FCGR1A	HIF1A	-0.0649257059649733	0.0911334976595937	-0.712424164904621	0.476202156072705	0.780001927256885	0.107904324237729	CERAD
FCGR1A	HIST	-0.0193666212225139	0.0742257813124635	-0.260915020092379	0.794158041582747	0.964618655512834	0.0156443431730673	CERAD
FCGR1A	HSPA1A	-0.0338084267653201	0.0817815425374393	-0.413399230637435	0.679314138218044	0.998476096826227	0.000662327529110016	CERAD
FCGR1A	IFI44L	0.0414125225819469	0.0616659453081565	0.671562275985563	0.501862400881615	0.881346089519894	0.0548535180875929	CERAD
FCGR1A	TMEM163	-0.0389545498100623	0.0341304067478534	-1.14134443512052	0.253726617687292	0.865403542014002	0.0627813316078424	CERAD
FCGR1A	FRMD4A	-0.138271036263854	0.0771010300318668	-1.79337469560011	0.0729130309193781	0.267879226187215	0.572060964264407	CERAD
FCGR1A	PICALM	-0.0799928236322181	0.065286002962031	-1.22526759187173	0.220474414776338	0.589137578800905	0.229783274420083	CERAD
FCGR1A	CD163	-0.0141124554530406	0.0766862073385768	-0.184028601006864	0.853991017730124	0.974710972182896	0.0111241451165739	CERAD
FCGR1A	GPNMB	-0.0928900252897162	0.0810568036887588	-1.14598677794395	0.251800622967609	0.717224423057851	0.144344930182552	CERAD
FCGR1A	MKI67	-0.126885387629212	0.0861098264930368	-1.47352970963741	0.140608258918133	0.697838789010695	0.156244894181243	CERAD
FCGR1A	ERN1	-0.174482395503554	0.0884441033011139	-1.9727985133109	0.0485185226287342	0.674965075037252	0.170718698444545	CERAD
FCGR1B	TMEM163	-0.0169197708243554	0.0437271500858631	-0.386939711166439	0.698800841364289	0.965819363265917	0.0151040918790964	CERAD
FCGR1B	FRMD4A	-0.0642763715933725	0.0266804383906711	-2.40911976978035	0.0159910492003323	0.0976815710760312	1.01018736396731	CERAD
FCGR1B	PICALM	-0.0825731800053374	0.0239680864607976	-3.44513026270974	0.000570784251607506	0.0111276454840291	1.95359671899574	CERAD
FCGR1BP	AIF1	-0.122814262156346	0.0666347920121152	-1.84309515266465	0.0653151189572662	0.637827020762616	0.195297086348111	CERAD
FCGR1BP	CCL3	-0.00971999205372808	0.0874841256979492	-0.111105780347942	0.911532465069981	0.990488936079226	0.00415037123757627	CERAD
FCGR1BP	HIF1A	-0.22970620527048	0.102505313325272	-2.24091998569452	0.0250312584186603	0.194468390812364	0.711150979486693	CERAD
FCGR1BP	HIST	-0.0446148960532511	0.0804820025390086	-0.554346246934237	0.579341905739994	0.931736641673627	0.0307068250179315	CERAD
FCGR1BP	HSPA1A	-0.0730209394984171	0.0903009138155448	-0.808640094690238	0.418722195107202	0.998476096826227	0.000662327529110016	CERAD
FCGR1BP	IFI44L	0.0496571916693679	0.0832812467513842	0.596258985142324	0.551002226275775	0.897911251249402	0.0467665864923619	CERAD
FCGR1BP	TMEM163	-0.116583631103644	0.07425216045066	-1.57010422856468	0.116390865000776	0.773940824026891	0.111292244460606	CERAD
FCGR1BP	FRMD4A	-0.12088706272884	0.0843420211999498	-1.43329577604327	0.151773328598745	0.42517002996275	0.37143735628545	CERAD
FCGR1BP	PICALM	-0.078050377494652	0.0653224518623648	-1.19484764073316	0.232146562980774	0.602485366776351	0.220053496811948	CERAD
FCGR1BP	CD163	-0.079724743855912	0.0892055720692149	-0.893719327241725	0.371472081813667	0.801538431891047	0.0960756494070753	CERAD
FCGR1BP	GPNMB	-0.0916265749232717	0.0665215123777376	-1.37739765149921	0.168389338581983	0.640641046434268	0.193385239152027	CERAD
FCGR1BP	MKI67	-0.259312919524678	0.101179703592633	-2.5628946351604	0.0103803544909265	0.391647798217033	0.407104310650497	CERAD
FCGR1BP	ERN1	-0.134479913271455	0.079689894843194	-1.68754035296535	0.0914994974546066	0.786063231614386	0.104542517527156	CERAD
FCGR2A	AIF1	0.0343959577495107	0.0459962830216061	0.747798636975811	0.454581624384671	0.918125218713167	0.0370980834092651	CERAD
FCGR2A	CCL3	-0.0405263540482288	0.0748708035808111	-0.541283813048527	0.588311975797536	0.966058918605711	0.0149963857532058	CERAD
FCGR2A	HIF1A	-0.0739101788619294	0.0328976716815819	-2.2466689915721	0.0246611893804855	0.192640274422973	0.715252911753779	CERAD
FCGR2A	HIST	0.0308999042127715	0.0623583261103231	0.495521707207215	0.620231903115446	0.932944875209723	0.0301440165959447	CERAD
FCGR2A	HSPA1A	0.0611610882914696	0.048579196838684	1.25899751892906	0.208031228028723	0.978448352746858	0.00946209357166191	CERAD
FCGR2A	IFI44L	0.0248618487445642	0.0569840824634507	0.436294622459007	0.662622982983195	0.936020841320255	0.0287144812088882	CERAD
FCGR2A	TMEM163	0.0188018816704277	0.033392569164512	0.563055857660974	0.573396848623931	0.946709502887303	0.02378326349654	CERAD
FCGR2A	FRMD4A	-0.014944504231806	0.046847925492109	-0.319000341526825	0.749726253801097	0.910322262524133	0.0408048361843763	CERAD
FCGR2A	PICALM	0.0052893800939463	0.050985565474297	0.10374269746234	0.917373541769957	0.98254624165923	0.00764700123257823	CERAD
FCGR2A	CD163	-0.0504921919536731	0.0220834340576517	-2.28642845228946	0.0222292053902403	0.277072235691811	0.55740699096247	CERAD
FCGR2A	GPNMB	-0.00710232656018285	0.0473206309068834	-0.150089430848009	0.880694058490686	0.978563415146374	0.009411024931134	CERAD
FCGR2A	MKI67	-0.0660472666366488	0.0688545197889103	-0.959229210212085	0.337443288233168	0.817095684091693	0.0877270834433152	CERAD
FCGR2A	ERN1	0.0162733005579296	0.042383241401235	0.383956017046289	0.701011046812043	0.981897763230611	0.00793372929681578	CERAD
FCGR2B	AIF1	1.64644587568739e-05	0.105553159672456	0.00015598262342847	0.999875543873518	0.999936719663806	2.74831704033225e-05	CERAD
FCGR2B	HSPA1A	0.0335024695214279	0.133954609094742	0.250103148729526	0.802507581012797	0.998476096826227	0.000662327529110016	CERAD
FCGR2B	PICALM	-0.0255271788505969	0.0908287840608109	-0.281047237553089	0.778674168991214	0.942428207882739	0.0257517234647813	CERAD
FCGR2B	CD163	-0.282918901204996	0.102253987251213	-2.76682512643673	0.00566051099376472	0.130402965953371	0.884712530670557	CERAD
FCGR2B	GPNMB	-0.0668848265091643	0.113559855963729	-0.588983016414949	0.555872666623727	0.885257038074933	0.0529306117769043	CERAD
FCGR2B	ERN1	0.0922133851766911	0.108037653564355	0.853530062292234	0.393365423895366	0.960670860296249	0.017425382405941	CERAD
FCGR3A	AIF1	-0.0323712625316242	0.0368384500237129	-0.878735737002693	0.379544577091629	0.897636120540821	0.0468996798892293	CERAD
FCGR3A	CCL3	0.0761582519046631	0.0577121853395008	1.31962169612276	0.186961355385589	0.898568951966009	0.0464485915551322	CERAD
FCGR3A	HIF1A	-0.0170716115699386	0.0445045392660079	-0.383592591935397	0.701280431530421	0.897318864170139	0.0470532020596953	CERAD
FCGR3A	HIST	-0.0780272077730528	0.0340978807639947	-2.28833012564947	0.0221183034075254	0.397921078269753	0.400203055239677	CERAD
FCGR3A	HSPA1A	0.0482647818262438	0.0621609436808103	0.776448666450082	0.437484119273565	0.998476096826227	0.000662327529110016	CERAD
FCGR3A	IFI44L	-0.0215077808223518	0.0350612209089191	-0.613435022078209	0.539588734848762	0.895650147381931	0.0478615982980673	CERAD
FCGR3A	TMEM163	-0.0285725127098938	0.0297928774282997	-0.959038373472222	0.337539414069603	0.902956819665458	0.0443330176038858	CERAD
FCGR3A	FRMD4A	0.00289050222210054	0.0242836229003024	0.11903093018565	0.905250851229918	0.970021882566465	0.0132184684444036	CERAD
FCGR3A	PICALM	0.00972198520082741	0.0212455121209802	0.457601828822324	0.647238529369439	0.891158940368642	0.0500448315757775	CERAD
FCGR3A	CD163	0.0635141014705105	0.0380955977912805	1.6672294215855	0.0954687945429939	0.503761291493144	0.297775206303526	CERAD
FCGR3A	GPNMB	-0.0680585073586817	0.0387797677932297	-1.75500038374556	0.0792592421187682	0.484946258145932	0.314306387343884	CERAD
FCGR3A	MKI67	-0.0478008230327882	0.0388263679728841	-1.23114330617203	0.218269271020909	0.738492380598746	0.13165398116583	CERAD
FCGR3A	ERN1	-0.0359920365259214	0.0808761934523095	-0.445026341987089	0.656300717696924	0.980045753024797	0.00875364897855145	CERAD
FCGRT	AIF1	-0.0100729873624268	0.0480135215067082	-0.20979480459519	0.833827828164676	0.983484299128692	0.00723256899954998	CERAD
FCGRT	CCL3	-0.0363165290189641	0.0785752599401421	-0.462187831725019	0.643946628577302	0.966919041585371	0.0146098871006896	CERAD
FCGRT	HIF1A	0.0575558177901536	0.0267889985125427	2.1484871023904	0.0316750799019963	0.223123964495356	0.651453782073127	CERAD
FCGRT	HIST	-0.0843095288278354	0.0584308274050229	-1.44289465975606	0.149050147736053	0.714425884472213	0.146042818845433	CERAD
FCGRT	HSPA1A	-0.0259070419909456	0.0749808681254784	-0.345515364633961	0.729706961383422	0.998476096826227	0.000662327529110016	CERAD
FCGRT	IFI44L	0.00413550001240877	0.0637133332033992	0.0649079212228084	0.948247313672413	0.99083991516365	0.00399650654103387	CERAD
FCGRT	TMEM163	0.0763974224836828	0.0857723851079231	0.890699522784119	0.373090390884957	0.911338234020749	0.0403204090791764	CERAD
FCGRT	FRMD4A	-0.0463676582826541	0.0176023348730079	-2.63417658038969	0.00843416122896669	0.0619830561396228	1.20772701422367	CERAD
FCGRT	PICALM	0.00904730639762069	0.0153500226454189	0.589400198723537	0.555592843253214	0.847912162972832	0.0716491349036743	CERAD
FCGRT	CD163	-0.0333215511017896	0.0191638651836581	-1.73876985579112	0.0820752528963362	0.477579881149143	0.320953976874391	CERAD
FCGRT	GPNMB	0.0441868123903081	0.025731179455123	1.71724784195661	0.0859338975486849	0.500851068776823	0.300291395138662	CERAD
FCGRT	MKI67	-0.167662574249559	0.0777451424041688	-2.15656655920626	0.0310394524816908	0.508411889988882	0.293784301359218	CERAD
FCGRT	ERN1	-0.0649117447445103	0.0644702208668217	-1.00684849333153	0.314007586864999	0.942967120747414	0.0255034499211108	CERAD
FCHO1	AIF1	0.0191581279487489	0.0469501764048403	0.408052310252318	0.683235271027448	0.961518215413829	0.0170424838864708	CERAD
FCHO1	HIF1A	0.139613697174589	0.0670704258279833	2.08159849070675	0.0373791593943691	0.245671302778164	0.609645571126652	CERAD
FCHO1	HIST	0.0399491043182378	0.0533297538896601	0.749095981220783	0.453799357087261	0.907183400546925	0.042304905008518	CERAD
FCHO1	HSPA1A	-0.00273026058728453	0.0424963743688323	-0.0642469064204911	0.948773628592757	0.998476096826227	0.000662327529110016	CERAD
FCHO1	IFI44L	-0.02305162097625	0.0713628132075588	-0.323020070820419	0.746680041873671	0.959943521959777	0.0177543178174691	CERAD
FCHO1	TMEM163	0.0129444666264641	0.05792471241377	0.223470537652369	0.823169310899206	0.975682363224075	0.0106915453981706	CERAD
FCHO1	FRMD4A	0.0179056909713294	0.0184283078433696	0.971640539300615	0.331229407271758	0.645774456293751	0.189919137563005	CERAD
FCHO1	PICALM	0.0498326677198792	0.0159087034107444	3.13241541018505	0.00173374378761917	0.0254088977967953	1.59501417364116	CERAD
FCHO1	CD163	0.0803346953565946	0.0420635229031498	1.90984230069277	0.0561535210038344	0.408181152493835	0.389147052429599	CERAD
FCHO1	GPNMB	0.0771027823617438	0.0620294947897187	1.24300194001457	0.213867118572801	0.688585707565176	0.16204199584859	CERAD
FCHO1	ERN1	0.088387718413162	0.063484754932217	1.39226682858797	0.163841612463719	0.853321474211389	0.0688873250175895	CERAD
FCHO2	AIF1	0.074474831589876	0.0384015045946455	1.93937275052135	0.0524559661164884	0.605622648382297	0.217797891956573	CERAD
FCHO2	CCL3	0.103733601946997	0.0450344850625173	2.3034259590843	0.0212548885756037	0.693589523999101	0.158897475081647	CERAD
FCHO2	HIF1A	0.0273132616688997	0.0316632088795457	0.862618244815481	0.388347395738653	0.726388750027353	0.138830890586746	CERAD
FCHO2	HIST	0.0373552640734957	0.0240303696208835	1.55450226787325	0.120064656123597	0.679231398936506	0.167982246100865	CERAD
FCHO2	HSPA1A	-0.0154987670861452	0.0395373703551047	-0.392002982164548	0.695056010349686	0.998476096826227	0.000662327529110016	CERAD
FCHO2	IFI44L	0.0793320764443641	0.0257605845415677	3.07959147108454	0.00207284707578707	0.112801233850521	0.947686149895743	CERAD
FCHO2	TMEM163	0.0225896899150984	0.0289233269522529	0.781019761398468	0.43479087211499	0.928937279289249	0.0320136080495664	CERAD
FCHO2	FRMD4A	0.0236315681659804	0.0140069297358648	1.68713405518639	0.0915775780506951	0.309237253880584	0.509708192049395	CERAD
FCHO2	PICALM	0.0485597710447196	0.0130568126110247	3.71911372946544	0.000199923026232735	0.00506214737265923	2.29566521551893	CERAD
FCHO2	CD163	-0.00881471397586154	0.0239779097524697	-0.367618114625427	0.713158005770558	0.936142436368201	0.0286580672635302	CERAD
FCHO2	GPNMB	0.0184214076122914	0.0272302516797844	0.676505227675412	0.498719928089636	0.864227185984581	0.06337207621342	CERAD
FCHO2	MKI67	0.0333032998733594	0.0282862197470855	1.17736835007056	0.239048516757573	0.758063319993793	0.120294516827884	CERAD
FCHO2	ERN1	0.0040327894353605	0.0433792555562512	0.0929658516184324	0.925930690160187	0.998052545315234	0.000846593442358349	CERAD
FCHSD1	AIF1	-0.00155578840382093	0.0568621223462385	-0.0273607164070943	0.978172030275292	0.997648666629121	0.00102237355020443	CERAD
FCHSD1	HSPA1A	0.0713187755658387	0.0543482457225644	1.31225533810061	0.189433995946989	0.971709612701221	0.0124635009621985	CERAD
FCHSD1	PICALM	-0.0191958819500733	0.0335874086196165	-0.571520183872182	0.567647082447681	0.854441105017557	0.0683178669951805	CERAD
FCHSD1	CD163	0.0724585078962868	0.0562627317711021	1.28785975396778	0.197794787339494	0.656551084426901	0.182731477005441	CERAD
FCHSD1	ERN1	0.014356276183197	0.0517557279933713	0.277385262265766	0.781484296819704	0.987345156141909	0.00553100011267992	CERAD
FCHSD2	AIF1	-0.032972536760472	0.0189712227448017	-1.73802907719835	0.0822056903887268	0.667603975728681	0.175481085665819	CERAD
FCHSD2	CCL3	0.0272310753677025	0.0416176473835784	0.654315586768306	0.512908505944233	0.961042897910996	0.0172572263686814	CERAD
FCHSD2	HIF1A	0.0123452302719054	0.0223481060226998	0.552406108122356	0.580670146679101	0.839937237215051	0.0757531645923225	CERAD
FCHSD2	HIST	-0.0160374158142906	0.0148465928050148	-1.0802085047334	0.280049342014694	0.833699964303122	0.0789902170983329	CERAD
FCHSD2	HSPA1A	-0.0168566742750044	0.0307074856540054	-0.548943487752007	0.583044232789095	0.998476096826227	0.000662327529110016	CERAD
FCHSD2	IFI44L	-0.0165678380610235	0.015214700303809	-1.08893620841653	0.276182017583949	0.77004508272786	0.113483848065453	CERAD
FCHSD2	TMEM163	-0.0152093094900161	0.0181851135379186	-0.836360436150291	0.402952162970244	0.922587872942016	0.0349922583219193	CERAD
FCHSD2	FRMD4A	-0.0514901443624978	0.0115283731280016	-4.46638426695542	7.95526657923299e-06	0.000438676128511991	3.35785599800351	CERAD
FCHSD2	PICALM	-0.00589864608707547	0.00841291732947674	-0.701141572663278	0.483214668264311	0.807857637929313	0.0926651646078985	CERAD
FCHSD2	CD163	-0.0248494318910483	0.0145057738624134	-1.71307178277725	0.0866993344381216	0.488098806219723	0.311492254529139	CERAD
FCHSD2	GPNMB	0.0116985383430999	0.0160783983670154	0.727593512491849	0.466862453084965	0.849667219304391	0.0707511367779318	CERAD
FCHSD2	MKI67	-0.0127091389205523	0.0181979555507361	-0.698382787292732	0.484937837942398	0.872011236278464	0.0594779189409486	CERAD
FCHSD2	ERN1	0.00833335750081823	0.0326120732523341	0.255529828978959	0.79831390791137	0.988102593543814	0.00519796077999502	CERAD
FCMR	HSPA1A	-0.115545867413628	0.0897462929312267	-1.28747231378316	0.197929713574088	0.972264109007005	0.012215745872014	CERAD
FCMR	ERN1	-0.115662830670757	0.0719462656792346	-1.60762799262478	0.107916677670871	0.801407832703904	0.0961464172271769	CERAD
FCRLB	ERN1	0.0657706455522668	0.132546118356415	0.496209518376164	0.619746596146667	0.977420136497999	0.00991871801924207	CERAD
FDFT1	AIF1	-0.107288281428572	0.0443127527814916	-2.42116038147339	0.0154710498453492	0.435632193013781	0.360880033572772	CERAD
FDFT1	HIF1A	0.0268183493632112	0.0324005171219318	0.82771362143038	0.407832703083773	0.740613933839631	0.130408121434918	CERAD
FDFT1	HIST	-0.0778466438176161	0.0606408280164989	-1.28373319368983	0.199235325868681	0.775369303393578	0.110491396558975	CERAD
FDFT1	HSPA1A	0.00111235423282793	0.0648398704007991	0.017155404937611	0.98631263865239	0.998974725818249	0.000445499338102248	CERAD
FDFT1	IFI44L	-0.080608589457295	0.0687399462458492	-1.17266005953798	0.240932154178899	0.734388528825247	0.134074115448977	CERAD
FDFT1	TMEM163	-0.124586586330574	0.0703377855371895	-1.77126114191784	0.076517286032777	0.728090684504682	0.137814525457253	CERAD
FDFT1	FRMD4A	-0.0495527852572111	0.0198745801335349	-2.49327457104864	0.0126570927599634	0.0827406402518253	1.08228112283187	CERAD
FDFT1	PICALM	0.0056294517691218	0.0161747107287468	0.348040336765762	0.727809890605809	0.922910456707105	0.0348404333667773	CERAD
FDFT1	CD163	-0.0139160223535703	0.0259706018610563	-0.535837499185487	0.592070863178084	0.905823485937942	0.0429564232412484	CERAD
FDFT1	GPNMB	-0.0775260110514892	0.0575490655698849	-1.34712892874594	0.177938712600076	0.654603495187161	0.184021680151686	CERAD
FDFT1	MKI67	0.0387914788260341	0.0829869908450657	0.467440479899514	0.640184766718602	0.920755946463854	0.0358554676855401	CERAD
FDFT1	ERN1	-0.0776689468241912	0.0592922090241913	-1.30993511799336	0.190217785685805	0.875041769928072	0.0579712155304879	CERAD
FDXACB1	AIF1	0.0106619764569991	0.0756426004779999	0.140952008387127	0.887907855484381	0.987607727398324	0.00541552065047136	CERAD
FDXACB1	PICALM	0.0619884331530662	0.0662622496410752	0.935501488235623	0.349529916726857	0.716135723033084	0.145004661800481	CERAD
FDXACB1	ERN1	0.195421383296268	0.0817142679829469	2.39152094389503	0.0167787266300863	0.490824361503996	0.309073889701783	CERAD
FEM1A	AIF1	-0.047738990547088	0.0459460319743309	-1.03902314292905	0.298793973147234	0.866676049570826	0.0621432049164113	CERAD
FEM1A	HSPA1A	0.0310011095945655	0.0579759236428088	0.534723858572124	0.592840820946511	0.998476096826227	0.000662327529110016	CERAD
FEM1A	PICALM	0.0123740945293574	0.0384131260995671	0.322131932123507	0.74735274822098	0.930650973219895	0.0312131641583666	CERAD
FEM1A	ERN1	0.0377871638906794	0.055290027892211	0.683435428253829	0.494331739568933	0.96995686577322	0.0132475784896266	CERAD
FEM1B	AIF1	0.0222084677291446	0.0336370633754353	0.660238008332296	0.509101104822173	0.930337142013318	0.0313596402819292	CERAD
FEM1B	HSPA1A	-0.0597856915367579	0.0461699860994329	-1.2949038236226	0.195353409313539	0.972264109007005	0.012215745872014	CERAD
FEM1B	FRMD4A	0.033544768850684	0.0545156198022134	0.615323992873728	0.538340775628539	0.808258997452295	0.0924494521699993	CERAD
FEM1B	PICALM	0.0497649891991092	0.0148280124533932	3.35614697893789	0.000790365526416152	0.0142455590936208	1.84632050139049	CERAD
FEM1B	CD163	-0.052406662305009	0.0392860550296936	-1.33397619754385	0.182211657400975	0.639190211814555	0.194369884175095	CERAD
FEM1B	GPNMB	-0.0132699486198464	0.0506756191865466	-0.261860611332585	0.793428907822011	0.960785894768792	0.0173733814055726	CERAD
FEM1B	ERN1	-0.0366210837561709	0.0476802419963543	-0.768055744326361	0.442454067757589	0.965716830872805	0.0151501994826936	CERAD
FEM1C	AIF1	0.0151433550977734	0.0442467651100052	0.342247734046193	0.732164465200944	0.973665207056214	0.0115903487915497	CERAD
FEM1C	HIF1A	-0.0366843987300591	0.0649031303545566	-0.565217710296213	0.571925691993754	0.835203980980141	0.0782074442824411	CERAD
FEM1C	HIST	-0.100871288308825	0.0625226837218297	-1.61335506258196	0.106667390164677	0.658416932794475	0.181499008712187	CERAD
FEM1C	HSPA1A	0.0911540408717009	0.0544239230822582	1.67488919778766	0.0939559734399603	0.92295839589204	0.0348178751839906	CERAD
FEM1C	TMEM163	0.0558279180569458	0.0639476019794181	0.873025982661779	0.382648915721057	0.91755142790295	0.03736958459246	CERAD
FEM1C	FRMD4A	-0.0245545821111119	0.0469902960134013	-0.522545806140679	0.601290362217627	0.843831368132966	0.0737443344248127	CERAD
FEM1C	PICALM	0.0192192110388742	0.0386554713992211	0.497192514880609	0.619053299318333	0.878949963208807	0.0560358477030622	CERAD
FEM1C	CD163	-0.0279942268923954	0.0430342039720807	-0.650511089052727	0.515362141182078	0.877162039217493	0.0569201714713734	CERAD
FEM1C	GPNMB	0.0894845047134959	0.0715083696954828	1.25138504897489	0.210794029369177	0.6855333317672	0.163971424243334	CERAD
FEM1C	ERN1	0.0074560941483621	0.0517506247490455	0.144077374611784	0.885439370740962	0.995453768693442	0.00197890486566016	CERAD
FEN1	AIF1	-0.11261376937709	0.072575843676324	-1.55167013806038	0.12074117140346	0.72958674250863	0.136923066274565	CERAD
FEN1	MKI67	-0.0355272552191278	0.086770341696273	-0.409440075083325	0.682216735057017	0.93209839965437	0.0305382376769809	CERAD
FER	AIF1	0.00429359701152823	0.0216496184622915	0.198322063689328	0.842793090194791	0.983484299128692	0.00723256899954998	CERAD
FER	CCL3	-0.0103882033096803	0.032766859819237	-0.317033837450042	0.751217927017481	0.982483757163203	0.00767462083314858	CERAD
FER	HIF1A	0.0557350174598449	0.0170538764972265	3.26817292648445	0.00108244207302076	0.0309470188676634	1.50938118030074	CERAD
FER	HIST	0.0344375779613795	0.0164784016779355	2.08986154327645	0.0366302390074321	0.482973754961173	0.316076468389736	CERAD
FER	HSPA1A	-0.0353806756368368	0.0302118720308956	-1.17108518137027	0.241564539669118	0.991835126938544	0.00356051475288562	CERAD
FER	IFI44L	0.0277967043072519	0.0176050818744751	1.57890230249671	0.114358467812559	0.590660172554292	0.228662312065933	CERAD
FER	TMEM163	0.00810679264650836	0.0195372612833124	0.414940074197232	0.678185772467489	0.964860872863363	0.0155353047948296	CERAD
FER	FRMD4A	-0.0232831017681109	0.0109254394882463	-2.13109063421743	0.0330816761531337	0.160286949729409	0.79510183566971	CERAD
FER	PICALM	0.0314144182602695	0.0101271103663893	3.10201203736558	0.00192210142378407	0.0271470991412944	1.5662765710194	CERAD
FER	CD163	0.0143972250891393	0.0106719816699511	1.34906763658312	0.1773152422236	0.635476468107619	0.196900526872723	CERAD
FER	GPNMB	0.00698777742080875	0.0185800289148979	0.376090772130381	0.706849414357073	0.93940076588248	0.0271490900774032	CERAD
FER	MKI67	0.0150461300531222	0.0192433053082974	0.781889068019648	0.434279770185623	0.852863957896289	0.069120238524002	CERAD
FER	ERN1	-0.017067174162832	0.0378651826380298	-0.450735292260036	0.652180342958134	0.979131647186697	0.00915891207532584	CERAD
FERMT2	AIF1	-0.0983750749365311	0.104832944337368	-0.93839847347934	0.348039670146457	0.884450577492096	0.0533264301620007	CERAD
FERMT2	HSPA1A	-0.00110711578324941	0.106370717377715	-0.0104080879638906	0.991695697238231	0.99905867190934	0.000409006130129971	CERAD
FERMT2	PICALM	0.0813430370948061	0.0986292106746129	0.824735760718642	0.409521624433858	0.761907441492738	0.118097784684699	CERAD
FERMT2	CD163	-0.0685160529565289	0.101421185481994	-0.675559574963682	0.499320314888703	0.870029244813599	0.0604661489357412	CERAD
FERMT2	GPNMB	0.147691320113565	0.0971652325431376	1.52000171509902	0.128510544583842	0.591217118818097	0.22825299934158	CERAD
FERMT2	ERN1	-0.0222300324230422	0.115626796342889	-0.192256752985869	0.847541092520096	0.991577947135841	0.0036731405808151	CERAD
FERMT3	AIF1	-0.0241470008440597	0.0370711954111167	-0.651368281391288	0.514808780665056	0.931356107045743	0.0308842333530504	CERAD
FERMT3	CCL3	0.0385565110950954	0.0603446714005043	0.638938123288433	0.522863185987169	0.961716183287378	0.0169530757982649	CERAD
FERMT3	HIF1A	-0.0617283877776975	0.0640981511318138	-0.963029146515584	0.335532896614307	0.68864935493202	0.162001854988137	CERAD
FERMT3	HIST	-0.036998805738938	0.0587628083778928	-0.629629637525243	0.528936928055444	0.930452247730686	0.0313059106355461	CERAD
FERMT3	HSPA1A	0.04551941892324	0.0478367560701494	0.951557393575952	0.341321498166125	0.998476096826227	0.000662327529110016	CERAD
FERMT3	IFI44L	0.0144537142071513	0.0542302101977273	0.26652513708599	0.789834802707265	0.965849442290849	0.0150905666262035	CERAD
FERMT3	TMEM163	-0.0339732261669857	0.0589386835260805	-0.576416440519111	0.564333734544298	0.946709502887303	0.02378326349654	CERAD
FERMT3	FRMD4A	-0.0377987637737671	0.0468635673054872	-0.806570347651303	0.419914063179654	0.726861519802837	0.138548322172744	CERAD
FERMT3	PICALM	-0.0343575002582005	0.0155866544386981	-2.20428959872869	0.0275039839730389	0.180069696939996	0.744559366353354	CERAD
FERMT3	CD163	-0.0116999797822141	0.0180254535220399	-0.649081021340648	0.51628600826781	0.877629354362737	0.0566888591975276	CERAD
FERMT3	GPNMB	0.0265291393355101	0.0402502495152991	0.659104965931363	0.509828367016964	0.868187621106062	0.0613864107613781	CERAD
FERMT3	MKI67	-0.0129697630039949	0.0695962072426765	-0.186357324886547	0.852164555955539	0.973389114439693	0.0117135148474005	CERAD
FERMT3	ERN1	-0.0102991687781524	0.0459565475275313	-0.224106668848057	0.822674303462324	0.988545108373898	0.00500350857499169	CERAD
FES	AIF1	0.0142802675913416	0.0505350135647988	0.282581651492597	0.777497547279454	0.979742492532134	0.00888805570325013	CERAD
FES	HIF1A	0.0819593963242262	0.0889176000563373	0.921745484271927	0.356661349420669	0.702753134385728	0.153197208696843	CERAD
FES	HIST	-0.0174620534950841	0.0759081739015478	-0.23004180706194	0.818059283394923	0.971149000740385	0.0127141323629114	CERAD
FES	HSPA1A	0.0202653778776721	0.0567123737673086	0.357336089665743	0.720840215396455	0.998476096826227	0.000662327529110016	CERAD
FES	TMEM163	0.0302105163421152	0.0863780522700972	0.349747598471535	0.726528128488046	0.969630336379811	0.013393805392876	CERAD
FES	FRMD4A	0.012830345452261	0.0538809640803223	0.23812390277825	0.81178499614396	0.933909903312935	0.0296950192531855	CERAD
FES	PICALM	-0.000544505963915043	0.0378528937009877	-0.0143847909810085	0.988522993175181	0.998095349194398	0.000827968080401042	CERAD
FES	CD163	-0.0039922115766469	0.0474362587423589	-0.0841594949199059	0.932929622262776	0.987864307314837	0.00530270584917101	CERAD
FES	GPNMB	0.0464343226044419	0.0727859393382415	0.637957317396953	0.523501464960329	0.874102192638914	0.0584377903579268	CERAD
FES	ERN1	-0.00911386270101842	0.0526826768414623	-0.172995436971525	0.862655014317291	0.992681120069539	0.00319023794479275	CERAD
FEZ1	AIF1	-0.00231724319887068	0.0673246995250067	-0.0344189163148062	0.972543099370077	0.997108792944106	0.00125745392744636	CERAD
FEZ1	HIST	-0.0286663356616119	0.102986839704829	-0.278349503138194	0.780744078920317	0.964170964019913	0.0158459514215703	CERAD
FEZ1	HSPA1A	-0.0129483166209397	0.0561356018728532	-0.230661401836708	0.817577861803024	0.998476096826227	0.000662327529110016	CERAD
FEZ1	FRMD4A	-0.00417818059079534	0.0802698573584692	-0.0520516757882902	0.958487517864205	0.986065747977159	0.00609412660878147	CERAD
FEZ1	PICALM	0.0702116804340141	0.0478319356693466	1.46788289981352	0.142136033917013	0.481687939344156	0.317234227552816	CERAD
FEZ1	CD163	0.0559062200424067	0.0595728704659055	0.93845100303506	0.348012685605903	0.785800312051009	0.104687803060476	CERAD
FEZ1	ERN1	-0.0186605780843967	0.0547404954883972	-0.340891654668196	0.733185147554566	0.981897763230611	0.00793372929681578	CERAD
FEZ2	AIF1	-0.00115035651205259	0.0253492743670188	-0.0453802541010517	0.963804219715667	0.996396632942767	0.00156774871566678	CERAD
FEZ2	CCL3	0.0455220394424108	0.0316399835749604	1.43875041320933	0.150221250249825	0.889716275737354	0.0507484647332197	CERAD
FEZ2	HIF1A	0.025974537665912	0.0224826940544644	1.15531250850047	0.247962475472653	0.607799731426527	0.216239496161313	CERAD
FEZ2	HIST	0.0369835344415395	0.0193217570577532	1.91408754033056	0.0556089712781383	0.542931830628457	0.265254696084128	CERAD
FEZ2	HSPA1A	-0.0732303851446288	0.0405114221851338	-1.80764784830244	0.0706613261696639	0.899118594317502	0.0461830207687013	CERAD
FEZ2	IFI44L	0.0256037752928786	0.0208310128114251	1.22911811944332	0.219027522529971	0.717645695998784	0.144089915437386	CERAD
FEZ2	TMEM163	-0.0277930339111263	0.0198411758293975	-1.40077554627317	0.16128120336889	0.814828011798439	0.0889340494308574	CERAD
FEZ2	FRMD4A	-0.00533309919789336	0.0119083859370529	-0.447844000529026	0.654265785627548	0.869631748995163	0.0606646131700315	CERAD
FEZ2	PICALM	0.0364927108486457	0.0107593490534812	3.39172106669767	0.000694551081817775	0.0128718567332296	1.8903588026811	CERAD
FEZ2	CD163	0.0213545673119403	0.0128397493528003	1.6631607615676	0.0962802597523259	0.505184977657955	0.296549572244293	CERAD
FEZ2	GPNMB	0.0521450869377219	0.019775775179908	2.63681633024938	0.00836881308539254	0.164572165894823	0.783643615177627	CERAD
FEZ2	MKI67	-0.00484403493585421	0.0255687060535013	-0.189451704193333	0.849738804031422	0.973389114439693	0.0117135148474005	CERAD
FEZ2	ERN1	-0.0452422199765759	0.038194349741662	-1.1845265145914	0.236204706857676	0.910866514537129	0.0405452632548454	CERAD
FFAR2	HSPA1A	0.0266335155367876	0.0832273333105915	0.320009238279875	0.748961327383548	0.998476096826227	0.000662327529110016	CERAD
FFAR2	ERN1	0.0421185160783497	0.0792650584594587	0.531362959883413	0.595167283920929	0.974203079620909	0.011350501883677	CERAD
FFAR3	HSPA1A	0.00190015251643778	0.122969165195322	0.0154522681634832	0.987671364428301	0.998978813640395	0.000443722201080839	CERAD
FFAR3	ERN1	-0.139529607490115	0.117242560548875	-1.19009348513802	0.234009650598085	0.910548911505015	0.0406967204608276	CERAD
FFAR4	AIF1	-0.0541002836670519	0.0645489655987948	-0.838127817621635	0.401958921228882	0.906066974710691	0.042839698932198	CERAD
FFAR4	HSPA1A	-0.0933896488373188	0.0702400103469417	-1.32957908713328	0.183656992253538	0.964953624036196	0.0154935584791634	CERAD
FFAR4	FRMD4A	0.00112973364834378	0.0702783990944934	0.0160751192813142	0.987174462888107	0.995453360767085	0.0019790828349521	CERAD
FFAR4	PICALM	-0.0385961595865642	0.0558655731765522	-0.690875567759567	0.489643741266472	0.810771843034092	0.0911013421537409	CERAD
FFAR4	CD163	0.214733653041841	0.0835474113158904	2.57020115476636	0.0101639478246164	0.187506615146958	0.726983405956836	CERAD
FFAR4	ERN1	-0.0654304097444525	0.0488141099981058	-1.34039952274028	0.180115490812622	0.866154279835406	0.0624047443411542	CERAD
FGD2	AIF1	-0.0618227611811404	0.0281015702727375	-2.19997532455036	0.0278086457775757	0.529444479551938	0.276179575666887	CERAD
FGD2	CCL3	0.0474130897948427	0.0484112082650499	0.979382492072032	0.327391024519027	0.93310439399891	0.0300697654695507	CERAD
FGD2	HIF1A	0.00728042423977357	0.0266761870791447	0.27291847287521	0.784915886087501	0.929608334019952	0.0316999914483087	CERAD
FGD2	HIST	-0.0743257404691677	0.0214612305457062	-3.46325623364771	0.000533679915570821	0.0876585127762878	1.05720590190623	CERAD
FGD2	HSPA1A	-0.0304862674556431	0.0402061391549038	-0.758249065850055	0.448301892820748	0.998476096826227	0.000662327529110016	CERAD
FGD2	IFI44L	-0.016777158142058	0.0231934318300358	-0.723358158680568	0.469459870289675	0.871421447322175	0.0597717554640152	CERAD
FGD2	TMEM163	-0.0576639487814374	0.022704627757417	-2.53974429343375	0.0110933541786454	0.449260102443451	0.347502148195362	CERAD
FGD2	FRMD4A	-0.0553373377296538	0.0148232232695581	-3.73315146937698	0.000189098797232385	0.00428166159320031	2.36838766072526	CERAD
FGD2	PICALM	-0.0113451535989861	0.0126916572417194	-0.893906397164027	0.371371974735603	0.731888265600377	0.135555215850231	CERAD
FGD2	CD163	-0.00547110328519811	0.0146392707269065	-0.373727857573014	0.708606797389745	0.934356336039834	0.0294874650305171	CERAD
FGD2	GPNMB	0.0319216171172653	0.0240721890505253	1.32607869813023	0.184813631222602	0.654993469257813	0.183763030205827	CERAD
FGD2	MKI67	-0.0557653322696843	0.0313450305691872	-1.77908048762609	0.075226567198548	0.617666661623195	0.209245838946936	CERAD
FGD2	ERN1	-0.051500486683776	0.0530622162478261	-0.970567954479021	0.331763470187024	0.94510653000172	0.0245192361633849	CERAD
FGD3	AIF1	0.0231443355262831	0.0458365476157995	0.504931909799973	0.613606660887865	0.950005167901951	0.0222740322004199	CERAD
FGD3	HIF1A	0.103960016912371	0.0298664246125753	3.48083234806079	0.000499858260388494	0.0190258616234584	1.72065566623465	CERAD
FGD3	HIST	0.0241323235754505	0.0209544346810332	1.15165710470318	0.249462005579608	0.818898845035095	0.0867697414096274	CERAD
FGD3	HSPA1A	-0.00329089247169158	0.04692870453127	-0.0701253636673214	0.944093879105481	0.998476096826227	0.000662327529110016	CERAD
FGD3	IFI44L	0.123791894272777	0.0627733180578773	1.97204637420378	0.0486043128352571	0.437920841760308	0.358604385143337	CERAD
FGD3	TMEM163	-0.0505216330404274	0.0319651351544439	-1.580523054144	0.11398713154322	0.770505571420192	0.113224216610328	CERAD
FGD3	FRMD4A	-0.0120560604138637	0.0143159021488184	-0.84214465065052	0.399706990855714	0.709734082426675	0.148904338839836	CERAD
FGD3	PICALM	0.0469349379724262	0.0128145335876125	3.66263334139583	0.000249635733883564	0.00601645021020297	2.22065967299967	CERAD
FGD3	CD163	0.0216541184116275	0.0160588163996574	1.34842555470585	0.177521549316719	0.635476468107619	0.196900526872723	CERAD
FGD3	GPNMB	0.031938337582218	0.0299952936158108	1.06477829459829	0.286976269679435	0.747916467381413	0.126146904516708	CERAD
FGD3	MKI67	0.0266176877805551	0.0860173016194525	0.30944574265203	0.756982479048337	0.951476430664695	0.0216019652950312	CERAD
FGD3	ERN1	0.0677092027546025	0.0504483684814318	1.34214851327697	0.179547846610456	0.866154279835406	0.0624047443411542	CERAD
FGD4	AIF1	0.0219020475939015	0.020087533007129	1.09033038482767	0.275567635245379	0.857420461199678	0.0668061568411502	CERAD
FGD4	CCL3	-0.0153613579942906	0.0428350474049565	-0.358616575092504	0.719881945387089	0.979226342147397	0.00911691209457456	CERAD
FGD4	HIF1A	-0.0293035550365213	0.0210853637595962	-1.38975809811129	0.164602346020391	0.505747562893388	0.296066201339172	CERAD
FGD4	HIST	0.0195812314721326	0.0176929510224884	1.10672501422991	0.268412836997391	0.831196714794159	0.0802961819446089	CERAD
FGD4	HSPA1A	0.0459788855985328	0.0322385568955994	1.42620793317237	0.153808330381475	0.961642044540212	0.016986556871462	CERAD
FGD4	IFI44L	0.0582273842900768	0.0163101143849442	3.57001691808037	0.000356958173179582	0.0414681723360577	1.3822851052643	CERAD
FGD4	TMEM163	-0.0459058337077441	0.0213593940692269	-2.14921048597919	0.0316177184339723	0.599806717350356	0.221988674802139	CERAD
FGD4	FRMD4A	0.0182232660066816	0.0117567304267571	1.55002839609279	0.121134700580668	0.369244835975472	0.432685569741239	CERAD
FGD4	PICALM	0.0626860270905474	0.0103683665769092	6.04589224595433	1.48585381808066e-09	4.87917247512238e-07	6.31165382962908	CERAD
FGD4	CD163	0.0625047390691118	0.0148273134266378	4.21551344269958	2.49210546011873e-05	0.00384656477769326	2.41492694947143	CERAD
FGD4	GPNMB	0.0622641529930456	0.0187467859158864	3.32132416044084	0.000895914158254866	0.0460529734269853	1.33674232418064	CERAD
FGD4	MKI67	0.00395523777415719	0.0188536411735095	0.209786414080827	0.833834377112654	0.968501948080921	0.013899501387882	CERAD
FGD4	ERN1	-0.0133192452443755	0.0315177122397238	-0.422595559698916	0.672590366817784	0.980065234718472	0.00874501600611862	CERAD
FGD6	AIF1	0.110800558028602	0.0612073610930895	1.81024889898596	0.0702571976561742	0.656870692649473	0.182520114452153	CERAD
FGD6	HIST	0.0560721121883899	0.0773644953180669	0.724778361932847	0.468588012382326	0.910633821216305	0.0406562238995139	CERAD
FGD6	HSPA1A	0.0216495564589912	0.0619826988708531	0.349283862325842	0.726876212462145	0.998476096826227	0.000662327529110016	CERAD
FGD6	FRMD4A	0.0538667456835007	0.0578065488840427	0.931845036996672	0.351416615772579	0.667657945547765	0.175445978254671	CERAD
FGD6	PICALM	-0.0440911869346393	0.02080591496697	-2.11916596816989	0.0340764432564719	0.206860349935879	0.684322744975913	CERAD
FGD6	CD163	-0.0600635284160119	0.026104042893672	-2.30092819953847	0.0213956898564031	0.271060853297057	0.566933198851359	CERAD
FGD6	GPNMB	0.0270360098265876	0.0609576517237608	0.44352118334718	0.657388800536354	0.922156613943674	0.0351953145261732	CERAD
FGD6	ERN1	-0.00140386200382551	0.0495273612242484	-0.0283451807066633	0.977386846068527	0.999615042698009	0.000167217019794894	CERAD
FGF11	AIF1	-0.0560495766563402	0.0918254580035464	-0.610392562966312	0.541601793471179	0.9347976890543	0.0292823699128939	CERAD
FGF11	HSPA1A	-0.0127397045179406	0.102554610900825	-0.124223615165003	0.901138224858569	0.998476096826227	0.000662327529110016	CERAD
FGF11	PICALM	0.0109843871855267	0.0552432295467852	0.198836803634445	0.842390405623806	0.962272015452772	0.0167021440626452	CERAD
FGF11	ERN1	0.0789670865905296	0.0698836241671315	1.12997984193943	0.258484718601004	0.924795196367425	0.0339544347589037	CERAD
FGF12	HIF1A	0.00399043909797147	0.0321801268131642	0.124003212328519	0.901312731625965	0.971219092656716	0.0126827886308917	CERAD
FGF12	HIST	0.0658073596170189	0.0326640503901248	2.01467236399176	0.0439389897156473	0.507816930523169	0.294292823922684	CERAD
FGF12	HSPA1A	0.0868006946572831	0.0705104061355874	1.23103382060189	0.218310215291293	0.978616698051625	0.00938737818387753	CERAD
FGF12	TMEM163	0.00948005987197282	0.0367455345001523	0.257992161521927	0.796412956704794	0.973331726807636	0.0117391200922934	CERAD
FGF12	FRMD4A	-0.0354072234557872	0.0226278290942935	-1.56476449014353	0.117638140796551	0.363543564352588	0.439443539070996	CERAD
FGF12	PICALM	0.0373544929938658	0.0213803987805755	1.74713733720454	0.0806135181607496	0.350615417563393	0.455168990650987	CERAD
FGF12	CD163	0.0077093447749442	0.0220546509787807	0.349556417027933	0.726671623937901	0.939640590517858	0.0270382308714792	CERAD
FGF13	HIF1A	-0.118770367868129	0.0720104086790751	-1.64935000435071	0.0990759508859856	0.395335859850709	0.403033790187923	CERAD
FGF13	HSPA1A	-0.150827862791002	0.108883407176256	-1.3852235772421	0.165984113488744	0.964491440768337	0.0157016220829008	CERAD
FGF13	PICALM	-0.0441023509581792	0.120339061269461	-0.366484086654342	0.714003884916236	0.918948442456672	0.036708853994393	CERAD
FGF13	CD163	-0.24789376666102	0.0500964442766026	-4.94833056997617	7.48527061902782e-07	0.000301396048707898	3.52086244557017	CERAD
FGF14	HIF1A	0.0427349175761342	0.0325323639882421	1.31361242581632	0.188976664995779	0.539506935870421	0.268002967680072	CERAD
FGF14	HIST	0.0204226413440581	0.0324344633017225	0.629658679845443	0.528917922395103	0.930452247730686	0.0313059106355461	CERAD
FGF14	HSPA1A	-0.0333397461843744	0.0787877600619569	-0.42315895461626	0.672179291323019	0.998476096826227	0.000662327529110016	CERAD
FGF14	IFI44L	-0.00812602803414916	0.0373609305659067	-0.217500686173071	0.82781817230807	0.971063389381363	0.0127524191548448	CERAD
FGF14	TMEM163	-0.00408176822948684	0.0392572835863053	-0.103974800510923	0.917189346439474	0.990021312529031	0.00435545609525267	CERAD
FGF14	FRMD4A	-0.0231186850918829	0.0249550984019818	-0.926411297582661	0.354232275114525	0.669799387481758	0.174055253949652	CERAD
FGF14	PICALM	0.0426817960496626	0.0217254149306705	1.96460211166818	0.0494603073830896	0.262356845018428	0.581107600362341	CERAD
FGF14	CD163	0.0417925951354156	0.0220377827999728	1.89640652667959	0.0579063095121967	0.414108364781818	0.382885996877735	CERAD
FGF14	GPNMB	0.0494695929276074	0.0373195742451101	1.32556691570749	0.184983190939538	0.654993469257813	0.183763030205827	CERAD
FGF14	MKI67	0.0178516970651597	0.0383519575772428	0.465470296508477	0.641594703456343	0.920831264677222	0.0358199436720447	CERAD
FGF2	AIF1	-0.229826897352166	0.107794474353772	-2.13208421609714	0.0329999239473413	0.559212896970083	0.252422821135136	CERAD
FGF2	HSPA1A	-0.160851761385569	0.0875250634729946	-1.83777943143336	0.0660949136915631	0.893252208906914	0.0490259011653794	CERAD
FGF2	FRMD4A	0.0337371739950831	0.107740330018462	0.313134125255621	0.75417876364569	0.912608400248571	0.0397155380126119	CERAD
FGF2	PICALM	-0.168412330489632	0.0896027274841507	-1.87954468818398	0.0601701576278134	0.296421948594966	0.528089642120625	CERAD
FGF2	ERN1	-0.300037212852592	0.0887333275026942	-3.38133620474766	0.000721342243107887	0.120319615602182	0.91966356423679	CERAD
FGF20	AIF1	0.0883062657100229	0.0686414939931609	1.2864851939094	0.198273782843707	0.80423886488556	0.0946149434222432	CERAD
FGF20	HIF1A	0.220943579784254	0.101779208593973	2.17081251501633	0.0299453475274425	0.217018374096218	0.663503494581055	CERAD
FGF20	HIST	-0.0752439924700649	0.0743009867007247	-1.01269169914443	0.311207444001792	0.858264021828584	0.0663790925884511	CERAD
FGF20	HSPA1A	0.114248969310228	0.0635539530883252	1.79766896878073	0.0722294817257141	0.899728109322483	0.0458887110724995	CERAD
FGF20	IFI44L	0.132562345111928	0.0840336139584668	1.57749189720016	0.11468238507306	0.590660172554292	0.228662312065933	CERAD
FGF20	TMEM163	0.143056664303751	0.087898808310827	1.62751540154987	0.103627680255685	0.753889967587018	0.122692036035936	CERAD
FGF20	FRMD4A	-0.015913190014887	0.0247350044508776	-0.643346963874203	0.519998988966269	0.796750530062498	0.0986776389265342	CERAD
FGF20	PICALM	0.0572799181650388	0.0217937321875043	2.62827484857692	0.00858191452701094	0.0795929018974678	1.09912566095849	CERAD
FGF20	CD163	0.150830736751848	0.0746306921889605	2.02102824358044	0.0432768414636844	0.369828722082902	0.431999363166782	CERAD
FGF20	GPNMB	-0.00282231567303755	0.0784363421855437	-0.0359822448930787	0.971296516308779	0.997248523199062	0.00119659815371886	CERAD
FGF20	ERN1	0.0463162231251608	0.0456244230348639	1.01516293345273	0.310028166341309	0.941616404563039	0.0261259839484517	CERAD
FGF7	ERN1	-0.0668328525916178	0.0788022535991195	-0.848108392072236	0.396377608377672	0.960670860296249	0.017425382405941	CERAD
FGFBP3	PICALM	0.0307351933730032	0.0606575474701536	0.506700231955906	0.612365167792863	0.876786099355144	0.0571063441484957	CERAD
FGFBP3	ERN1	-0.0403502457425252	0.0606211576023016	-0.665613250199518	0.505658334928175	0.970145311224317	0.0131632109539587	CERAD
FGFR1	AIF1	0.0461302970231235	0.102092573111656	0.451847726206997	0.651378684838769	0.95359938203061	0.0206340390434184	CERAD
FGFR1	HSPA1A	0.028138047774946	0.0883768278627244	0.318387166131972	0.750191272119533	0.998476096826227	0.000662327529110016	CERAD
FGFR1	PICALM	-0.0348112492791533	0.0730024088251901	-0.476850693550559	0.633468444534507	0.884112951941639	0.0534922471234545	CERAD
FGFR1	CD163	-0.145308860626392	0.0775378896374446	-1.8740368264578	0.0609253494738018	0.423914095775265	0.372722142253113	CERAD
FGFR1	ERN1	-0.021366445602686	0.0743771843206292	-0.287271503994805	0.7739044400183	0.987345156141909	0.00553100011267992	CERAD
FGFR1OP2	AIF1	0.0366737967127239	0.0302443154525664	1.21258478375023	0.225288609377883	0.831237282877018	0.0802749859217226	CERAD
FGFR1OP2	CCL3	0.00103426138801533	0.052437427501412	0.0197237247763057	0.98426376482506	0.998277680712544	0.000748638645228798	CERAD
FGFR1OP2	HIF1A	0.075355584281937	0.0221941807246191	3.39528569299015	0.000685570217553517	0.0236150030359699	1.62681199425392	CERAD
FGFR1OP2	HIST	0.0251918975304163	0.0238494236566449	1.05628957299341	0.29083593826795	0.84130543281889	0.0750463065727444	CERAD
FGFR1OP2	HSPA1A	0.042640130784747	0.0307835440522674	1.38515989946928	0.166003579426138	0.964491440768337	0.0157016220829008	CERAD
FGFR1OP2	IFI44L	0.0439235193276261	0.0259487795118781	1.69270078030144	0.0905124366781043	0.540397910550215	0.267286338847391	CERAD
FGFR1OP2	TMEM163	-0.0402562175005295	0.0245746224474537	-1.63812150467852	0.101396349836197	0.749759633916993	0.125077945134813	CERAD
FGFR1OP2	FRMD4A	0.0272762521825427	0.0144365283331342	1.88939137950079	0.0588394051427786	0.234338908760111	0.630155596776886	CERAD
FGFR1OP2	PICALM	0.0469666910084611	0.012796361634973	3.67031601233424	0.000242250788543849	0.00591160509340135	2.22829458535156	CERAD
FGFR1OP2	CD163	0.0187147312299092	0.0132788600151252	1.4093627923325	0.158727920217111	0.610710124275309	0.214164880265386	CERAD
FGFR1OP2	GPNMB	-0.00411365826615758	0.0239864099148172	-0.17149953997978	0.863830992126569	0.975203317652628	0.0109048299124613	CERAD
FGFR1OP2	MKI67	0.00990554782630235	0.0275829926910013	0.359117951314033	0.719506852932041	0.941201904297056	0.0263172028040627	CERAD
FGFR1OP2	ERN1	0.0205013112182349	0.0293977358216201	0.69737721784538	0.485566755167896	0.96995686577322	0.0132475784896266	CERAD
FGGY	AIF1	0.043284348925893	0.0494395918352977	0.875499722370077	0.381302061216469	0.898182192994001	0.0466355593391072	CERAD
FGGY	CCL3	0.180327767789302	0.0899270881672296	2.00526639374737	0.0449345755087505	0.774849293401813	0.110782758666094	CERAD
FGGY	HIF1A	0.0867304085030645	0.0281570728106055	3.08023526047768	0.00206837144514729	0.0461990153255946	1.33536728079058	CERAD
FGGY	HIST	0.0498091987621634	0.0281235019731697	1.77108806754159	0.0765460579648863	0.597150378385595	0.22391628816852	CERAD
FGGY	HSPA1A	0.0212344057001242	0.0375593890763904	0.565355460306782	0.571832012931437	0.998476096826227	0.000662327529110016	CERAD
FGGY	IFI44L	0.0464682898539751	0.0324318335081486	1.43279872975112	0.151915364465514	0.645936545789015	0.189810143254489	CERAD
FGGY	TMEM163	-0.0250473277389042	0.0346473352924489	-0.722922196685153	0.469727685668558	0.935730643140717	0.0288491480918451	CERAD
FGGY	FRMD4A	-0.0176950229073767	0.0207051180010146	-0.854620722591851	0.392761151659975	0.704207453075815	0.152299382826512	CERAD
FGGY	PICALM	0.0505198735378467	0.0168441914450774	2.99924598355303	0.00270648700057481	0.0342708830077719	1.46507470559457	CERAD
FGGY	CD163	0.0515586748389165	0.0199585664269896	2.58328547932153	0.00978643067065005	0.182358419398169	0.739074180725548	CERAD
FGGY	GPNMB	0.0696791191473749	0.0286671583002952	2.43062526175318	0.0150727949244738	0.230761954146567	0.636835791990385	CERAD
FGGY	MKI67	-0.0302726651415676	0.0371796350916651	-0.814227064545722	0.415514883595152	0.842058132822679	0.0746579252549687	CERAD
FGGY	ERN1	-0.000111450152045305	0.0326169958468618	-0.00341693491848754	0.997273685688427	0.999783893837131	9.38638566834098e-05	CERAD
FGL1	AIF1	-0.139151319293685	0.0963007840841281	-1.44496559002181	0.1484675511833	0.768091262418662	0.114587175267848	CERAD
FGL1	HSPA1A	-0.0670073315296858	0.0911568761003511	-0.735077093426501	0.462292543998013	0.998476096826227	0.000662327529110016	CERAD
FGL1	TMEM163	-0.153971031132986	0.111390095999667	-1.38226859175564	0.166889246028091	0.814952316310343	0.0888678015288924	CERAD
FGL1	FRMD4A	0.0373811017236453	0.0423837603188501	0.881967561217549	0.377794349579159	0.690068693608645	0.161107674813127	CERAD
FGL1	PICALM	0.0357337372026638	0.0788290487912162	0.4533067156158	0.650327897723755	0.891661781640156	0.0497998476661934	CERAD
FGL1	CD163	0.157031992821408	0.0788762791146568	1.99086461207357	0.046495773634489	0.378007187943833	0.422499941817106	CERAD
FGL1	GPNMB	-0.228623085336551	0.0921650651840644	-2.48058290719986	0.0131167756285084	0.214486194996624	0.668600655132998	CERAD
FGL1	ERN1	-0.101996451825276	0.0705899252185944	-1.44491514206065	0.148481722566302	0.846272140075963	0.0724899561950814	CERAD
FGL2	AIF1	0.0201692623876385	0.0490439092620327	0.411249076411869	0.680889905719462	0.960529519493495	0.0174892836329657	CERAD
FGL2	CCL3	-0.00159230235301174	0.0846868291324015	-0.01880224315073	0.98499886436456	0.998277680712544	0.000748638645228798	CERAD
FGL2	HIF1A	0.0715920433160437	0.0344127631255498	2.0803921805073	0.0374895758981655	0.246114115942262	0.608863476504347	CERAD
FGL2	HIST	-0.062152976468018	0.0575805207202792	-1.07940976723624	0.280405098732129	0.833699964303122	0.0789902170983329	CERAD
FGL2	HSPA1A	-0.0051001156356242	0.0466904739083851	-0.109232466683279	0.913018109683006	0.998476096826227	0.000662327529110016	CERAD
FGL2	IFI44L	0.0715801833676328	0.052968531628391	1.35137186489923	0.176576341735594	0.680224479717826	0.167347742860415	CERAD
FGL2	TMEM163	-0.00975913244283596	0.0524657249028893	-0.186009675095493	0.852437174111553	0.978717918456797	0.00934246050542782	CERAD
FGL2	FRMD4A	-0.0194264271657196	0.0229619999592473	-0.846025050091342	0.397538770005315	0.708371834035224	0.149738715362065	CERAD
FGL2	PICALM	0.0271781517418845	0.0177620175448174	1.53012751357261	0.125985169135838	0.451980934544002	0.344879884208455	CERAD
FGL2	CD163	-0.0233895903146135	0.0244250984811912	-0.957604749582682	0.338262103258478	0.781571904323224	0.107031060876667	CERAD
FGL2	GPNMB	-0.11311172598237	0.0525431081516197	-2.15274143387124	0.0313390052106458	0.318053094436728	0.497500374681827	CERAD
FGL2	MKI67	-0.0520978592360971	0.0693062078899111	-0.751705522813361	0.452228168413467	0.860267453708134	0.0653665073472693	CERAD
FGL2	ERN1	-0.0166561445590489	0.0481259534198432	-0.34609484852681	0.729271434764693	0.981897763230611	0.00793372929681578	CERAD
FGR	AIF1	0.174918377601032	0.0887221317075385	1.97153037505488	0.0486632421752114	0.601799752856328	0.220547994949469	CERAD
FGR	CCL3	0.194297319871671	0.113101848571518	1.71789694267296	0.085815414593536	0.858848378782282	0.066083499812859	CERAD
FGR	HIF1A	0.170825156806729	0.100293599858739	1.70325082604803	0.0885211387276597	0.374957452164884	0.426018010507931	CERAD
FGR	HIST	0.184759838885756	0.0921857199465838	2.00421322296786	0.0450472247149249	0.509834997507604	0.292570355797416	CERAD
FGR	HSPA1A	0.196088110968127	0.0872646518913904	2.24705085871628	0.0246367769690498	0.760943494946391	0.118647591250559	CERAD
FGR	TMEM163	0.0743073296704924	0.0792209905210609	0.937975266173146	0.348257121135991	0.906098452034709	0.0428246115368361	CERAD
FGR	PICALM	0.230468195742967	0.0919367833938506	2.50681160722861	0.0121825623807706	0.103320714686955	0.985812598399538	CERAD
FGR	CD163	0.108441816781437	0.0875165829974408	1.23910021469426	0.215308387531481	0.67363884355711	0.171572878372818	CERAD
FGR	GPNMB	0.0555037012078992	0.0610328346023178	0.909407232509423	0.363135205492652	0.792304507430799	0.101107873359347	CERAD
FGR	ERN1	0.201943704943347	0.0986120012532469	2.0478613391562	0.0405735879755049	0.647394628742488	0.188830908141934	CERAD
FHAD1	AIF1	-0.145777317861898	0.0892290454690416	-1.63374288154271	0.102312850248924	0.701937474866727	0.153701570960952	CERAD
FHAD1	HIF1A	-0.0559685930867678	0.130343233558181	-0.429393928314546	0.667636571646654	0.885135920128163	0.0529900345799382	CERAD
FHAD1	HSPA1A	-0.0185268333990324	0.0839446292276921	-0.220703022569557	0.825323677825247	0.998476096826227	0.000662327529110016	CERAD
FHAD1	FRMD4A	-0.18821692664627	0.0908819427332816	-2.07100465709283	0.0383583608454979	0.17757445631845	0.750619506337781	CERAD
FHAD1	PICALM	-0.0410306278311173	0.0759753255097998	-0.540052017622813	0.589161159709763	0.865739821875288	0.0626126055589025	CERAD
FHAD1	CD163	-0.0155790957935378	0.100422077386347	-0.155136163272159	0.87671397312763	0.979402666481904	0.00903871792368137	CERAD
FHAD1	GPNMB	-0.222580705981301	0.101867008689719	-2.1850126831472	0.0288879166584942	0.308233097007498	0.51112073006929	CERAD
FHAD1	ERN1	-0.0738759968305635	0.0504271833549946	-1.46500343496275	0.142919980593517	0.843011020834916	0.0741667477281595	CERAD
FHDC1	PICALM	0.0951508862441618	0.0891441976965069	1.06738171078846	0.285799503792701	0.657146893603735	0.182337540712876	CERAD
FHIP1A	PICALM	0.198111356809173	0.131307525858059	1.50875858420581	0.131360488157623	0.46332872164233	0.334110777145976	CERAD
FHIP1A	ERN1	0.0305195447471704	0.100273418199944	0.304363262916946	0.760851152863224	0.985065587755424	0.00653485229227261	CERAD
FHIP1B	AIF1	0.0798845050226946	0.0449029773882457	1.77904695120743	0.0752320647717631	0.66304826628457	0.178454856183341	CERAD
FHIP1B	HSPA1A	-0.0871447206442856	0.0573426989998583	-1.51971780478106	0.128581914769426	0.954354348310813	0.0202903433851708	CERAD
FHIP1B	FRMD4A	0.0200376917194573	0.0626138815250272	0.320019957738095	0.74895320141773	0.910322262524133	0.0408048361843763	CERAD
FHIP1B	PICALM	-0.0246910213585739	0.0323488367042255	-0.763273856934357	0.445300089900875	0.786664460027782	0.104210469968753	CERAD
FHIP1B	CD163	-0.0155832158335826	0.0509593739602001	-0.305796846047467	0.759759330005649	0.949289146678671	0.0226014844320624	CERAD
FHIP1B	GPNMB	0.0148410043279635	0.0620490553166917	0.239181793376492	0.810964619780165	0.964982957909399	0.0154803564502622	CERAD
FHIP1B	ERN1	0.0548830389347766	0.0387515240688472	1.4162807851704	0.15669331133387	0.848399620389198	0.0713995344776276	CERAD
FHIP2A	AIF1	0.0194565865501594	0.03907697143957	0.497904157701878	0.618551596681123	0.950641173513492	0.0219833797714616	CERAD
FHIP2A	HIST	0.0785771723370203	0.0634340922548242	1.23872147521815	0.215448662867947	0.786475514612038	0.104314793745602	CERAD
FHIP2A	HSPA1A	0.0378028369596404	0.0474960732770794	0.795914995732568	0.426081444569509	0.998476096826227	0.000662327529110016	CERAD
FHIP2A	TMEM163	0.133352887055811	0.0665245791457531	2.00456566231917	0.0450095006318634	0.654496191477484	0.184092876271553	CERAD
FHIP2A	FRMD4A	-0.0532480971759796	0.0416594836441103	-1.27817468000489	0.201187841733081	0.502040358857443	0.299261368662661	CERAD
FHIP2A	PICALM	0.0498684859047305	0.031647191673521	1.57576338586957	0.115080343397282	0.42836140574518	0.368189664887223	CERAD
FHIP2A	CD163	0.0705608556176264	0.0420115656283322	1.67955786846565	0.0930433707987244	0.500189983427397	0.300865009498291	CERAD
FHIP2A	GPNMB	0.035887558309894	0.0649398205889153	0.55262792512272	0.580518216078992	0.897326135960402	0.047049682591071	CERAD
FHIP2A	ERN1	-0.0277624004535078	0.0726280664689046	-0.382254434177924	0.70227264920619	0.981897763230611	0.00793372929681578	CERAD
FHIP2B	AIF1	0.0356003537060583	0.0443119924208209	0.803402234049191	0.421742284189895	0.909802782987747	0.0410527390444531	CERAD
FHIP2B	HIF1A	0.0369238998199899	0.0729310838860753	0.506284808239903	0.61265672618661	0.86037937003766	0.0653100115647	CERAD
FHIP2B	HIST	0.129930714729679	0.0689721889391183	1.8838131242198	0.0595902576745547	0.554865540039352	0.255812246235522	CERAD
FHIP2B	HSPA1A	-0.0180764374642396	0.0478913074225552	-0.37744714932811	0.705841333404064	0.998476096826227	0.000662327529110016	CERAD
FHIP2B	FRMD4A	0.0131665751295201	0.0432226527205742	0.304622097459853	0.760653988093093	0.9135962701856	0.0392456821292245	CERAD
FHIP2B	PICALM	0.0477745548986533	0.031794518644729	1.50260349692614	0.132941321103952	0.464934407530777	0.332608312608461	CERAD
FHIP2B	CD163	0.0613466421909075	0.0429560708814139	1.42812508062628	0.153255859711419	0.604818392049956	0.218375010753613	CERAD
FHIP2B	GPNMB	0.0362218798872923	0.052477148124411	0.690241013124774	0.490042635639513	0.860624694302924	0.0651861966619808	CERAD
FHIP2B	ERN1	0.0877014725149971	0.0467998939043273	1.87396733621415	0.0609349273235158	0.71698963088709	0.144487125058953	CERAD
FHL3	AIF1	-0.0392184746576017	0.045752821026448	-0.857181563404167	0.391344549955058	0.904041878853453	0.0438114507926768	CERAD
FHL3	HIF1A	0.0554484867145776	0.081741859657219	0.678336496711703	0.497558363072594	0.792931638809668	0.100764252994487	CERAD
FHL3	HIST	-0.104188016621584	0.0613888715558366	-1.6971808404528	0.0896624762525788	0.622472972176709	0.205879500921933	CERAD
FHL3	HSPA1A	-0.0200786997350601	0.0498665352462607	-0.402648783114839	0.687206616756245	0.998476096826227	0.000662327529110016	CERAD
FHL3	IFI44L	-0.0194726824125943	0.06669082733289	-0.291984418117887	0.770298537655546	0.964741248308131	0.0155891524598314	CERAD
FHL3	TMEM163	-0.0971528952466116	0.0748509842052814	-1.29795080556545	0.194304240133923	0.84480732920204	0.0732423270330428	CERAD
FHL3	FRMD4A	0.0529331939770539	0.0566514640387679	0.934365861062839	0.350115201490958	0.666502438170661	0.176198257529751	CERAD
FHL3	PICALM	0.0337533925072171	0.03971273686534	0.849938714162911	0.395359160205752	0.752206057476378	0.123663173548593	CERAD
FHL3	CD163	0.0499063090592165	0.0445715652049388	1.11968939905405	0.262846144065141	0.726962006435647	0.138488286288862	CERAD
FHL3	GPNMB	-0.0205784323301564	0.05894369223406	-0.349120178092023	0.726999088593923	0.943533255315006	0.0252427882968458	CERAD
FHL3	ERN1	-0.0308239516294554	0.0422876926510262	-0.728910699475285	0.466056289470977	0.967762100423098	0.0142313897696623	CERAD
FHOD1	AIF1	-0.0829230646564554	0.0481276877901424	-1.72298043941018	0.0848920623868686	0.674151208703441	0.171242682484939	CERAD
FHOD1	CCL3	0.0685917966668806	0.0837562443729895	0.818945467055836	0.412817527512531	0.93628062664046	0.0285939628696152	CERAD
FHOD1	HIF1A	-0.104422929850075	0.0719165147702297	-1.45200209136527	0.146501023731022	0.476774532552067	0.321686950976506	CERAD
FHOD1	HIST	0.0899446045926028	0.064476008317103	1.39500888687527	0.163013159700506	0.731008419070881	0.136077621215914	CERAD
FHOD1	HSPA1A	-0.0568364793557818	0.0546810984339127	-1.03941729379255	0.298610704507145	0.996949400327308	0.00132688353016553	CERAD
FHOD1	TMEM163	-0.0806942510068932	0.0774383915656529	-1.04204451274637	0.297391042082367	0.885966235826629	0.0525828287603445	CERAD
FHOD1	FRMD4A	-0.0577032276689423	0.0503778416481372	-1.14540888972515	0.252039817543403	0.565937606927098	0.247231445951126	CERAD
FHOD1	PICALM	0.0167325375155609	0.0398979879364455	0.419382990997305	0.674936252790979	0.900203473248086	0.0456593157592726	CERAD
FHOD1	CD163	-0.00122649285540948	0.0432627632713707	-0.0283498501405508	0.977383121895959	0.995527775301511	0.00194661861808515	CERAD
FHOD1	GPNMB	0.000908616415949886	0.0582617021609727	0.0155954320290789	0.987557149953473	0.997891541510636	0.000916658595501454	CERAD
FHOD1	ERN1	-0.105849774159474	0.0445004397855517	-2.37862310281798	0.0173774334834874	0.496425131536428	0.304146240446244	CERAD
FIBP	AIF1	0.0342401949010595	0.0532700816277062	0.642765955200844	0.520375977027491	0.934411196441989	0.0294619663320181	CERAD
FIBP	HIST	0.0844147488411707	0.0652798656477765	1.293120750227	0.195969299462774	0.769434882791828	0.113828128582108	CERAD
FIBP	HSPA1A	-0.0359200384694274	0.0861534593316317	-0.416930889927007	0.676728958528848	0.998476096826227	0.000662327529110016	CERAD
FIBP	FRMD4A	0.00707937694665227	0.0728572066516869	0.0971678337943575	0.922593112052096	0.974402575412937	0.0112615768395365	CERAD
FIBP	PICALM	0.0607294218975968	0.0480032998073436	1.26510931834537	0.205832142978645	0.572646057299338	0.242113725077003	CERAD
FIBP	CD163	0.0966471188815042	0.0663273256038229	1.45712371185872	0.145082234092288	0.592116252755237	0.227593017983966	CERAD
FIBP	GPNMB	-0.0159028487648565	0.0494511932140408	-0.321586755167339	0.747765779096744	0.94990643811017	0.0223191688306429	CERAD
FIBP	ERN1	0.0172764006273048	0.0627570133992463	0.275290357069673	0.78309317231658	0.987987978448472	0.00524833974967494	CERAD
FICD	AIF1	0.0280390258182025	0.0576582562979868	0.486296804976072	0.62675674420513	0.950641173513492	0.0219833797714616	CERAD
FICD	HSPA1A	0.0307388498312717	0.0685878668531716	0.448167456455168	0.654032347528511	0.998476096826227	0.000662327529110016	CERAD
FICD	PICALM	-0.0425769998443344	0.0483105552122319	-0.881318785455692	0.378145301222104	0.737732976887383	0.132100803012917	CERAD
FICD	CD163	-0.0332229856492715	0.0800847598305805	-0.414847790260654	0.678253332072877	0.926036283108788	0.0333719968545345	CERAD
FICD	ERN1	-0.0398946051382436	0.0640650390365279	-0.622720375078471	0.533468290995118	0.972671775898819	0.0120336859022884	CERAD
FIG4	AIF1	0.0925451687003017	0.0407748949067399	2.2696605083096	0.0232281892735888	0.495843519688819	0.304655358303875	CERAD
FIG4	HIF1A	0.097030758308512	0.027886756616541	3.47945656222202	0.000502431812721618	0.0190258616234584	1.72065566623465	CERAD
FIG4	HIST	-0.00669715711704045	0.0242182305918914	-0.276533708423883	0.78213817304207	0.964354568189097	0.0157632579063012	CERAD
FIG4	HSPA1A	-0.00570046221960624	0.052544145630071	-0.108489007695348	0.913607799637612	0.998476096826227	0.000662327529110016	CERAD
FIG4	IFI44L	0.0391749551582154	0.0269500604877775	1.45361288431921	0.146053662753914	0.640710576992582	0.193338106519146	CERAD
FIG4	TMEM163	0.00436784074170294	0.0246107941751279	0.177476627150746	0.859134022630898	0.978862943252858	0.00927811223760845	CERAD
FIG4	FRMD4A	-0.0217115823465663	0.0147100764735077	-1.47596665358389	0.139952844397878	0.404478115954609	0.393104970658032	CERAD
FIG4	PICALM	0.0244359409771131	0.0116631009176299	2.09514957897482	0.0361576978000496	0.215022687313481	0.667515714711205	CERAD
FIG4	CD163	0.0243629174918429	0.0146730505780512	1.66038530040142	0.0968369653820781	0.505296319348533	0.296453865214063	CERAD
FIG4	GPNMB	0.0358980569839516	0.0244390327049097	1.4688820714553	0.14186477827332	0.610598428897865	0.21424431749865	CERAD
FIG4	MKI67	-0.00874249204600469	0.0271884345826764	-0.321551872338216	0.74779220910237	0.950611577999352	0.021996900507693	CERAD
FIG4	ERN1	0.0589217876200001	0.0349862288467082	1.68414229147604	0.0921541727952114	0.787723696190236	0.103626089950422	CERAD
FIGNL1	AIF1	0.0384141698989596	0.0517804277832632	0.741866599861812	0.458168164066206	0.919577280060344	0.0364117673574284	CERAD
FIGNL1	HSPA1A	-0.0669593297822573	0.0696182898791412	-0.961806587011834	0.336146768629198	0.998476096826227	0.000662327529110016	CERAD
FIGNL1	FRMD4A	0.0445890442994741	0.0627649520680544	0.710413102062555	0.477448000665322	0.76820037582237	0.114525484703332	CERAD
FIGNL1	PICALM	0.0975575779690336	0.0409157777898855	2.38435105572282	0.0171092723173757	0.130425693581632	0.884636845095337	CERAD
FIGNL1	CD163	0.123761360028727	0.0565725775390094	2.1876563772154	0.0286946418806915	0.305598969116819	0.514848115108232	CERAD
FIGNL1	MKI67	0.0770908572932039	0.0816970183201648	0.943618982409986	0.345364388407626	0.817095684091693	0.0877270834433152	CERAD
FIGNL1	ERN1	-0.0344662996126489	0.0548328166550143	-0.628570657413001	0.5296301752842	0.972256130994171	0.0122193095345355	CERAD
FILIP1L	AIF1	0.0356566846744278	0.0318678466604313	1.11889218792749	0.263186136123356	0.8456731701261	0.0727974476409924	CERAD
FILIP1L	CCL3	-0.0283782132040631	0.0557942538010901	-0.508622506275164	0.611016850282551	0.966626580020501	0.014741266927823	CERAD
FILIP1L	HIF1A	-0.0258945270329108	0.03477550628698	-0.744619699256709	0.456501655688236	0.771586304234507	0.112615489747914	CERAD
FILIP1L	HIST	-0.0267019829379478	0.0308522316922654	-0.865479787792529	0.386775504992921	0.882276929902858	0.0543950767144193	CERAD
FILIP1L	HSPA1A	0.0617401592935913	0.0414535003021717	1.48938349822191	0.136386411439543	0.955297763677653	0.0198612389229274	CERAD
FILIP1L	IFI44L	-0.0112514899062542	0.0328450188664279	-0.342563052011359	0.731927202146484	0.955318479290189	0.0198518213580482	CERAD
FILIP1L	TMEM163	0.0382475541762314	0.0357998638555791	1.06837149801816	0.285352968503431	0.88529759594345	0.0529107151206147	CERAD
FILIP1L	FRMD4A	-0.0728256488809636	0.026023624548112	-2.79844372740334	0.00513495160879134	0.0439070862245386	1.35746538272235	CERAD
FILIP1L	PICALM	0.00689523510220791	0.0199949100370756	0.344849518673623	0.730207503390308	0.923584340520656	0.0345234392056221	CERAD
FILIP1L	CD163	0.0123397616015043	0.0234986527571536	0.52512634358358	0.599495364020048	0.907474103659638	0.0421657594578998	CERAD
FILIP1L	GPNMB	0.0367575288302087	0.0321470058026233	1.14341998305824	0.252864259590024	0.718631872881408	0.14349352480247	CERAD
FILIP1L	MKI67	0.0545719749387049	0.0386277444573326	1.4127662825093	0.157724455238877	0.705402165118787	0.151563211669239	CERAD
FILIP1L	ERN1	-0.016247841771342	0.0471350277748764	-0.344708437405489	0.730313574367783	0.981897763230611	0.00793372929681578	CERAD
FIP1L1	AIF1	0.00793281953759334	0.0270601249074073	0.293155318563287	0.769403435032399	0.979004495821263	0.00921531380883065	CERAD
FIP1L1	CCL3	-0.0849896908404723	0.0557594163534696	-1.52422131361107	0.127453435526981	0.88188407177546	0.0545885013730054	CERAD
FIP1L1	HIF1A	0.0756517908406847	0.0691723027398865	1.093671713159	0.274098984640565	0.631481275621503	0.199639522408442	CERAD
FIP1L1	HIST	0.0879725434597522	0.048119092286141	1.82822533177937	0.0675157407006912	0.573840011428832	0.241209173523033	CERAD
FIP1L1	HSPA1A	-0.00372987715640912	0.0365425107132663	-0.102069537193979	0.918701480498519	0.998476096826227	0.000662327529110016	CERAD
FIP1L1	IFI44L	0.0945643383624105	0.0516060964784909	1.83242571741159	0.0668880194313916	0.485494798828916	0.313815418386256	CERAD
FIP1L1	TMEM163	-0.0315847058344959	0.0479706363263605	-0.658417487306493	0.510269901533581	0.937936509748146	0.0278265586350691	CERAD
FIP1L1	FRMD4A	-0.0493757211773275	0.0417991865260864	-1.18126033736357	0.237499318362377	0.549580002070527	0.259969078620324	CERAD
FIP1L1	PICALM	0.0155854867665029	0.0245503938909569	0.634836525871132	0.525535038375933	0.831424598502604	0.0801771306165382	CERAD
FIP1L1	CD163	0.0147399259379098	0.0325378563049744	0.453008514136697	0.650542610689876	0.921459691278835	0.03552365799028	CERAD
FIP1L1	GPNMB	-0.00586623457547612	0.0488242461718603	-0.120150028631822	0.904364302284563	0.985045347484905	0.00654377588905245	CERAD
FIP1L1	MKI67	0.0533254778493261	0.0528330953505515	1.00931958454275	0.312821390595256	0.800347597541016	0.0967213543734046	CERAD
FIP1L1	ERN1	0.00821687469328956	0.0235815367219668	0.348445259957775	0.727505817084731	0.981897763230611	0.00793372929681578	CERAD
FITM2	AIF1	0.0315062759309886	0.0516711643329797	0.609745809634859	0.542030203780288	0.9347976890543	0.0292823699128939	CERAD
FITM2	HSPA1A	-0.0695274226270389	0.0651116617484064	-1.06781827955329	0.285602490801187	0.996949400327308	0.00132688353016553	CERAD
FITM2	PICALM	0.0706766159240401	0.0439135854538301	1.60944762750808	0.107518498106812	0.411640515970327	0.385481886105008	CERAD
FITM2	ERN1	0.0941910510732681	0.0596258268689992	1.5797022199828	0.114175077002292	0.812765935733176	0.0900345066265014	CERAD
FIZ1	AIF1	0.0389425041892211	0.0535518281780009	0.727192805813839	0.46710785269019	0.922000270923261	0.0352689513319891	CERAD
FIZ1	HSPA1A	-0.0732700234809291	0.0620997998935514	-1.17987535558126	0.23804979291201	0.991835126938544	0.00356051475288562	CERAD
FIZ1	PICALM	-0.025908459060304	0.0453366864866512	-0.57146785678597	0.56768254297167	0.854441105017557	0.0683178669951805	CERAD
FIZ1	ERN1	0.0181470945370694	0.0621766895679856	0.291863311848195	0.77039113563279	0.986712649119429	0.00580930434297816	CERAD
FKBP11	AIF1	0.118439183834669	0.0585350552115154	2.02338894883914	0.0430330626645412	0.583673793604975	0.233829805658918	CERAD
FKBP11	HSPA1A	0.0157159517170928	0.0687965589886523	0.228440956177548	0.819303452636437	0.998476096826227	0.000662327529110016	CERAD
FKBP11	PICALM	-0.00377323866804447	0.042094073820599	-0.0896382394378282	0.92857469602981	0.985499696769826	0.00634350501336755	CERAD
FKBP11	CD163	0.0339890414955182	0.055093190444094	0.616937251619302	0.537276114768517	0.887272047809588	0.0519432000693258	CERAD
FKBP11	ERN1	0.0411355949310294	0.0726185173999514	0.566461508770171	0.57108009182559	0.973830847109517	0.0115164728407857	CERAD
FKBP14	AIF1	0.00155598543177171	0.0453428951107989	0.0343159700757866	0.972625190090886	0.997108792944106	0.00125745392744636	CERAD
FKBP14	HIST	-0.0373826856702601	0.0701036520593476	-0.533248761970532	0.593861391026396	0.931736641673627	0.0307068250179315	CERAD
FKBP14	HSPA1A	0.0745814561795378	0.0598668093046633	1.24578972966459	0.212841601066059	0.978448352746858	0.00946209357166191	CERAD
FKBP14	TMEM163	-0.0443489280911492	0.0666330944978518	-0.665569090335119	0.505686568709367	0.937516670854295	0.0280210009382088	CERAD
FKBP14	FRMD4A	-0.029835758417884	0.0670412755238025	-0.445035661758717	0.656293982678968	0.870263213413334	0.0603493739972122	CERAD
FKBP14	PICALM	0.0133946526179453	0.038873766661341	0.344567912202496	0.730419232399625	0.923591259383736	0.0345201857801689	CERAD
FKBP14	CD163	-0.027436083172124	0.055247352549507	-0.49660448702114	0.619467988343839	0.910732907958775	0.040608970565149	CERAD
FKBP14	GPNMB	0.0394968374712333	0.0667124497732255	0.592045976508046	0.55381980136072	0.882916343672775	0.054080443877063	CERAD
FKBP14	ERN1	0.0413810606150267	0.0497605886374656	0.831603117007146	0.40563300212448	0.961437394085711	0.0170789904565333	CERAD
FKBP15	AIF1	-0.052875011326482	0.0264522315244499	-1.99888660726447	0.04562062412978	0.592942341322947	0.226987536083873	CERAD
FKBP15	CCL3	0.0675345831164948	0.0407071756000092	1.65903387108192	0.0971089672389245	0.858848378782282	0.066083499812859	CERAD
FKBP15	HIF1A	-0.020458755971679	0.0262728841648521	-0.778702324545272	0.43615508648083	0.760114228740441	0.119121137740409	CERAD
FKBP15	HIST	-0.0406458466633692	0.0253337136944927	-1.60441722652788	0.108622116358762	0.661343551089228	0.179572877001216	CERAD
FKBP15	HSPA1A	-0.00175979898423847	0.0362360429715205	-0.0485648773962867	0.961266060697802	0.998476096826227	0.000662327529110016	CERAD
FKBP15	IFI44L	-0.0606488416268196	0.022449835450914	-2.70152722319175	0.00690218296757895	0.194604135664221	0.710847934483571	CERAD
FKBP15	TMEM163	-0.0101493593032699	0.0241575146322	-0.420132594672699	0.674388592624842	0.964860872863363	0.0155353047948296	CERAD
FKBP15	FRMD4A	-0.0303674237430712	0.0138957645507623	-2.18537264589772	0.0288615348227716	0.145738110877452	0.836426864293973	CERAD
FKBP15	PICALM	0.00188351179983263	0.0121070546805038	0.155571429182168	0.876370846906757	0.971930012755209	0.0123650068520611	CERAD
FKBP15	CD163	-0.0295348424018922	0.0155933569245103	-1.8940656937999	0.0582162906218	0.414492710393666	0.382483102902959	CERAD
FKBP15	GPNMB	0.0184005656349005	0.0209440563034872	0.878557876672476	0.379641043719374	0.800853257731786	0.0964470534483871	CERAD
FKBP15	MKI67	-0.0579948226131449	0.0252561354244819	-2.29626669474254	0.0216606371744113	0.46336957886467	0.334072481907471	CERAD
FKBP15	ERN1	0.0760190761007464	0.0350982273721553	2.16589502639826	0.0303192094638778	0.586974668743829	0.231380640595918	CERAD
FKBP1A	AIF1	0.036268591872657	0.0441141494980665	0.822153261149162	0.410989675743867	0.908890859017559	0.0414882643822138	CERAD
FKBP1A	CCL3	-0.0644044919448778	0.0721379619381358	-0.892796111984837	0.371966368845753	0.93310439399891	0.0300697654695507	CERAD
FKBP1A	HIF1A	0.108636502247948	0.0815426377517596	1.3322662259059	0.182772721256121	0.532498058559427	0.273681971285403	CERAD
FKBP1A	HIST	-0.0357760419059695	0.0656290468576428	-0.545125117900493	0.58566746847001	0.931736641673627	0.0307068250179315	CERAD
FKBP1A	HSPA1A	-0.00842905599888702	0.0597498425049699	-0.141072438779833	0.887812716543827	0.998476096826227	0.000662327529110016	CERAD
FKBP1A	IFI44L	0.014913244709217	0.0579178504194053	0.257489609873718	0.796800835098653	0.967077285731627	0.0145388171005088	CERAD
FKBP1A	TMEM163	-0.0864834151457052	0.0604196839717177	-1.43137814468192	0.152321868630953	0.802992172366759	0.0952886882387441	CERAD
FKBP1A	FRMD4A	-0.0658650443158897	0.0470890779319728	-1.3987329378384	0.161893083108693	0.441704924833074	0.354867758505012	CERAD
FKBP1A	PICALM	-0.0154492811798429	0.0406009275857065	-0.380515473377553	0.703562812754328	0.914527218755873	0.0388033642394323	CERAD
FKBP1A	CD163	-0.0313520691314964	0.0461791005746851	-0.678923338508748	0.497186437176796	0.868275723228332	0.0613423415724678	CERAD
FKBP1A	GPNMB	0.00761974263283121	0.0532544649504055	0.143081761124204	0.886225609238464	0.98029666220632	0.00864247608065089	CERAD
FKBP1A	MKI67	-0.158936636693157	0.0820960379551013	-1.93598425273677	0.0528696296606396	0.57238310782317	0.24231319162686	CERAD
FKBP1A	ERN1	-0.030377768774711	0.0438255271234738	-0.693152387856622	0.488213924018826	0.96995686577322	0.0132475784896266	CERAD
FKBP1B	AIF1	-0.0501145199779346	0.0601798137168334	-0.832746346037902	0.404987800244974	0.906513209591395	0.0426258630402291	CERAD
FKBP1B	PICALM	-0.015865894175319	0.0713454755219054	-0.22238122402657	0.82401712695928	0.957324574668312	0.0189407925379324	CERAD
FKBP2	AIF1	0.0506831530049342	0.069698662146355	0.727175406875219	0.46711850971723	0.922000270923261	0.0352689513319891	CERAD
FKBP2	HSPA1A	-0.0819369513323962	0.0780478607984129	-1.04982955963429	0.293796482156048	0.996949400327308	0.00132688353016553	CERAD
FKBP2	FRMD4A	0.00687878697619794	0.086029526594232	0.0799584427407408	0.936270307986832	0.97862792019623	0.00938239800364677	CERAD
FKBP2	PICALM	-0.0230076752961244	0.0673796257787442	-0.341463387933842	0.732754762558147	0.923845979909497	0.0344004266705072	CERAD
FKBP2	CD163	0.0660120227552788	0.0845230728967292	0.780994117853863	0.434805954305255	0.836811708815662	0.0773722517100038	CERAD
FKBP2	GPNMB	0.151408632128098	0.0988577868705672	1.53158023177613	0.125626053773879	0.58424602655673	0.233404232552089	CERAD
FKBP2	ERN1	-0.0718341485175473	0.0716266454312302	-1.00289700969615	0.315910555569115	0.942967120747414	0.0255034499211108	CERAD
FKBP3	AIF1	0.0629428688428955	0.0331591569811175	1.89820473659021	0.0576691171130231	0.625032552543816	0.204097363420729	CERAD
FKBP3	CCL3	-0.0266957851572563	0.0761848448751584	-0.350408079205277	0.726032463961996	0.979490545098251	0.00899975184022499	CERAD
FKBP3	HIF1A	-0.048044568815184	0.0748937627589149	-0.641502937565585	0.521195972951827	0.8047154467161	0.094357662200844	CERAD
FKBP3	HIST	-0.0250441243076477	0.0504044487208674	-0.496863371055568	0.619285403207444	0.932944875209723	0.0301440165959447	CERAD
FKBP3	HSPA1A	0.0511031842226895	0.0397640047890529	1.28516190695054	0.19873571204451	0.972264109007005	0.012215745872014	CERAD
FKBP3	IFI44L	0.0910075713480887	0.0695476284411493	1.30856469714275	0.190681845848539	0.691531876745636	0.16018779592249	CERAD
FKBP3	TMEM163	0.036521645518342	0.0564232697679948	0.647279848695658	0.517450841062713	0.938310492529155	0.0276534272082657	CERAD
FKBP3	FRMD4A	0.0488238071501254	0.047066794143589	1.03733020356509	0.299581994210843	0.617394927023616	0.209436943326068	CERAD
FKBP3	PICALM	0.0119804688444783	0.0147227783299238	0.813736957523039	0.41579565731226	0.764761078676905	0.116474222910271	CERAD
FKBP3	CD163	0.0740884676546748	0.0365971387582188	2.02443333464249	0.042925584804113	0.369177153736316	0.432765182817447	CERAD
FKBP3	GPNMB	0.0987381735108305	0.0364829346223768	2.70642081106791	0.00680128011152886	0.148706719715108	0.827669406264502	CERAD
FKBP3	MKI67	-0.0146060127600354	0.0653864924648716	-0.223379664659064	0.823240029746089	0.965977796133495	0.0150328561181776	CERAD
FKBP3	ERN1	0.0280888350643445	0.0350247757760269	0.801970446405261	0.422570053893336	0.961863812868107	0.0168864139359765	CERAD
FKBP4	AIF1	0.0781147471475362	0.0955501306936085	0.81752632445914	0.413627711844539	0.908890859017559	0.0414882643822138	CERAD
FKBP4	HIF1A	0.136330281754988	0.0911558753690377	1.49557317290921	0.134764918412356	0.457592519882335	0.339521083429144	CERAD
FKBP4	HIST	0.0232078275983668	0.096370632367828	0.240818463344591	0.809695819006487	0.967350102949357	0.0144163177875783	CERAD
FKBP4	HSPA1A	0.0819187555736007	0.0593239439617071	1.3808717037842	0.167318411623804	0.964491440768337	0.0157016220829008	CERAD
FKBP4	IFI44L	0.12699226090973	0.0825871609707025	1.5376755831912	0.124127956594957	0.612327141537659	0.213016489937464	CERAD
FKBP4	TMEM163	0.0350432719672023	0.0957033810450974	0.366165453973765	0.714241618510003	0.967939472292172	0.0141517993769231	CERAD
FKBP4	FRMD4A	-0.0132064957576654	0.0713472015274041	-0.185101804624991	0.853149186180966	0.953677762642409	0.0205983438983192	CERAD
FKBP4	PICALM	-0.0386817701371106	0.0765193269569641	-0.505516340451687	0.613196224457919	0.877127962200575	0.0569370437791413	CERAD
FKBP4	CD163	-0.0661948925522607	0.0943429154475093	-0.701641371143447	0.482902844359394	0.860936223242749	0.0650290191847078	CERAD
FKBP4	GPNMB	0.0581651957020319	0.0916905430414816	0.634364175111466	0.525843183755706	0.875832581574983	0.0575789027896699	CERAD
FKBP4	ERN1	0.0102455455769265	0.0668834535207622	0.153185056057939	0.878252342119998	0.994771667483009	0.00227659255269774	CERAD
FKBP5	AIF1	0.0831247050623092	0.0356801084054461	2.32972120257408	0.0198208911774414	0.479500645115316	0.319210804197523	CERAD
FKBP5	CCL3	0.116540565221572	0.0699185184978845	1.6668054147214	0.0955531032182045	0.858848378782282	0.066083499812859	CERAD
FKBP5	HIF1A	0.128635538104331	0.032561421263373	3.95055047087358	7.79716526723446e-05	0.00657668613849651	2.18199288363436	CERAD
FKBP5	HIST	0.033511456819533	0.0342560811385576	0.978263003406234	0.327944262896547	0.865345433502434	0.062810493787098	CERAD
FKBP5	HSPA1A	0.0565858466172785	0.0672948220682854	0.840864792834429	0.400423684015306	0.998476096826227	0.000662327529110016	CERAD
FKBP5	IFI44L	0.11100194425857	0.0370181893419006	2.99857843487034	0.00271242328783144	0.124247221361085	0.905713314957137	CERAD
FKBP5	TMEM163	0.0443551041548928	0.0357498862813296	1.240706160737	0.214714317598757	0.850890745871289	0.0701261996231425	CERAD
FKBP5	FRMD4A	0.136415977846174	0.0348595421709397	3.91330377138159	9.10418873331683e-05	0.00254477771973332	2.59435014625814	CERAD
FKBP5	PICALM	0.120196022501821	0.0285619714660281	4.20825371402614	2.57351819339011e-05	0.00101120882529258	2.99515914875399	CERAD
FKBP5	CD163	0.114635697951558	0.0274794322571002	4.17169091701077	3.02347577400998e-05	0.00436196635953341	2.36031768812122	CERAD
FKBP5	GPNMB	0.10402887568262	0.0382858724523105	2.71716090085709	0.00658445890304359	0.144915518473672	0.838885105028402	CERAD
FKBP5	MKI67	0.0977552487099232	0.0375194992420407	2.60545184996468	0.00917531688797097	0.370220306626015	0.431539763827963	CERAD
FKBP5	ERN1	0.0849201849294099	0.0806927064508492	1.05238984617694	0.292620725321014	0.940078273054951	0.0268359845485807	CERAD
FKBP6	ERN1	-0.107665994561956	0.0688139795113919	-1.56459480074296	0.117677948767332	0.817519373762498	0.0875019465350178	CERAD
FKBP7	AIF1	0.0885168020001462	0.0565037022858023	1.56656640926674	0.117216074564808	0.722672752491352	0.14105831952543	CERAD
FKBP7	HSPA1A	-0.0329466018217807	0.0684797725793053	-0.481114358019015	0.630435224029355	0.998476096826227	0.000662327529110016	CERAD
FKBP7	PICALM	0.0216676396854268	0.0493165754862009	0.439358156396921	0.660402040852849	0.89492728269116	0.0482122518449585	CERAD
FKBP7	CD163	0.0097951857963086	0.0614358130117099	0.159437717450595	0.873324024731508	0.979040526938446	0.00919933040171881	CERAD
FKBP7	ERN1	0.0410209612811429	0.0567610392409503	0.722695740418161	0.46986683310828	0.967762100423098	0.0142313897696623	CERAD
FKBP9	AIF1	0.0321899293084938	0.0557069137668197	0.577844420590875	0.563369162031558	0.938823442140077	0.027416074734957	CERAD
FKBP9	HSPA1A	0.0201098724215808	0.0612026394906787	0.328578515386474	0.742474289412624	0.998476096826227	0.000662327529110016	CERAD
FKBP9	PICALM	0.0605669249188259	0.0380766067929512	1.59065972575156	0.111686175282204	0.421131649931977	0.375582118175358	CERAD
FKBP9	CD163	0.032969173959277	0.0575992819072264	0.572388628253726	0.567058718185933	0.897772982985544	0.046833468122205	CERAD
FKBP9	ERN1	0.0358281728370945	0.0541323601761984	0.661862381770819	0.508059422451344	0.970408215971485	0.0130455351670664	CERAD
FKRP	AIF1	0.0445218751808169	0.0481293223117934	0.925046791483856	0.354941568550601	0.884450577492096	0.0533264301620007	CERAD
FKRP	HSPA1A	-0.0201675582022816	0.0687113866008035	-0.293511151498809	0.769131476992966	0.998476096826227	0.000662327529110016	CERAD
FKRP	FRMD4A	0.0907056287887921	0.0464015936352469	1.95479555081254	0.0506072065351565	0.21211065986245	0.673437504971854	CERAD
FKRP	PICALM	0.0518222209452396	0.0435455894654987	1.19006819246984	0.234019590697323	0.605290557616659	0.218036100921359	CERAD
FKRP	CD163	0.0956014526360331	0.0515453173990486	1.85470683778926	0.0636381017924175	0.432711057782363	0.363802006413245	CERAD
FKRP	ERN1	-0.056464501087064	0.0564821830368842	-0.999686946416206	0.317462031181629	0.942967120747414	0.0255034499211108	CERAD
FKTN	AIF1	0.0251793633031708	0.04150114372582	0.606714925003509	0.54404011560093	0.9347976890543	0.0292823699128939	CERAD
FKTN	HIST	0.0183832080462046	0.0698600831005643	0.263143231875946	0.792440183530581	0.964618655512834	0.0156443431730673	CERAD
FKTN	HSPA1A	-0.00175910438981328	0.0570190027218599	-0.0308511953180633	0.975388211869941	0.998476096826227	0.000662327529110016	CERAD
FKTN	IFI44L	-0.102440612063033	0.0785502490919103	-1.30414114846624	0.192185461265346	0.691813678145557	0.16001085561392	CERAD
FKTN	TMEM163	-0.030470686137144	0.0686669925696897	-0.44374575027761	0.657226414390863	0.960624120439084	0.0174465128021156	CERAD
FKTN	FRMD4A	-0.0837830947704178	0.0196589637972887	-4.26182659647468	2.02762753281252e-05	0.00085160356378126	3.06976252979912	CERAD
FKTN	PICALM	-0.000122383764129299	0.0163186017608431	-0.00749964769793955	0.994016202983233	0.999128587208976	0.000378614755441203	CERAD
FKTN	CD163	0.00028901429876288	0.0192374970036118	0.0150234876558327	0.9880134420564	0.997165702581116	0.00123266742851377	CERAD
FKTN	GPNMB	0.026545718778446	0.0600384786966649	0.442145093525173	0.65838421508646	0.922481641691575	0.0350422679779859	CERAD
FKTN	ERN1	0.0206562441202967	0.043522406789977	0.474611714834065	0.635063754779346	0.979131647186697	0.00915891207532584	CERAD
FLCN	AIF1	0.0449886831719636	0.056263240384509	0.799610595914955	0.423936446454865	0.909802782987747	0.0410527390444531	CERAD
FLCN	HIST	0.126034852745034	0.0621208015716534	2.02886713558676	0.0424718249506521	0.501788819401092	0.299479019638597	CERAD
FLCN	HSPA1A	0.00295122217723395	0.0546175227791813	0.0540343469835815	0.956907799267964	0.998476096826227	0.000662327529110016	CERAD
FLCN	FRMD4A	-0.0169499101536666	0.0572960056216445	-0.29583057265101	0.767359473833152	0.915784749150112	0.0382065931899561	CERAD
FLCN	PICALM	0.00246868524136263	0.0387362990388872	0.0637305396389142	0.949184787052879	0.988802952752004	0.00489024536813652	CERAD
FLCN	CD163	0.073057711222047	0.0478739721955509	1.52604239572242	0.126999306474784	0.567352534944893	0.246147000358591	CERAD
FLCN	GPNMB	-0.00633343843309387	0.0567878794509433	-0.111527996719178	0.911197665911248	0.985443625306163	0.00636821554359424	CERAD
FLCN	ERN1	0.0531860558527665	0.0492824326547187	1.07920922299833	0.280494469085988	0.9317793762169	0.0306869063521889	CERAD
FLI1	AIF1	0.00231319169638771	0.0202953782776797	0.113976278970454	0.909256597526628	0.991919490382407	0.00352357613371762	CERAD
FLI1	CCL3	0.0518196318694003	0.0451406064913082	1.14796047056608	0.250984882748075	0.929008472531213	0.0319803252348033	CERAD
FLI1	HIF1A	0.0808355343249371	0.022264036009476	3.63076731867178	0.000282579856359929	0.0144039937358471	1.84151707617104	CERAD
FLI1	HIST	0.0267076248432071	0.0156470629018122	1.7068778345688	0.0878447614684887	0.618974969788179	0.208326912696623	CERAD
FLI1	HSPA1A	-0.0733351332784881	0.0306217289275657	-2.39487239443465	0.0166261504154717	0.686251403377583	0.163516754412865	CERAD
FLI1	IFI44L	0.0578111214249973	0.0159104476541241	3.6335320464734	0.000279567705674441	0.0371070867855554	1.43054314003604	CERAD
FLI1	TMEM163	0.0144491260713719	0.0184767578444366	0.782016314389406	0.434204985825933	0.928937279289249	0.0320136080495664	CERAD
FLI1	FRMD4A	-0.0113901618015728	0.0113096007302861	-1.00712324627614	0.31387555138332	0.630646393612592	0.200214083463134	CERAD
FLI1	PICALM	0.0414987699062765	0.00939327308079315	4.41792435387947	9.96532837624398e-06	0.00048256069390586	3.3164480556452	CERAD
FLI1	CD163	0.0309119622712016	0.0101014133819384	3.06016208845318	0.00221217233482154	0.0739600288548096	1.13100292807692	CERAD
FLI1	GPNMB	0.0340177133300494	0.0181806763485911	1.87109173926225	0.0613323663950471	0.43390115206035	0.362609196764569	CERAD
FLI1	MKI67	0.0108464957294477	0.0198379767989155	0.546754129183209	0.58454766097708	0.903999179514091	0.0438319636979379	CERAD
FLI1	ERN1	-0.0241382064064035	0.0316292540888434	-0.763160785853554	0.445367512142769	0.965716830872805	0.0151501994826936	CERAD
FLII	AIF1	0.0336632770036885	0.0366716047547608	0.917965745671882	0.358636799446109	0.88555872327436	0.0527826345321677	CERAD
FLII	HIF1A	-0.0977079213573703	0.0629510411463659	-1.55212558169121	0.120632178024977	0.431919094518984	0.364597595996669	CERAD
FLII	HIST	0.134240237490528	0.0578621203797503	2.32000204295152	0.0203407668217891	0.397027740150281	0.40117914821595	CERAD
FLII	HSPA1A	0.0394069944303469	0.0447384686645929	0.880830202879396	0.378409729753128	0.998476096826227	0.000662327529110016	CERAD
FLII	IFI44L	0.0583157933595449	0.0696563639123912	0.837192613626665	0.402484308683921	0.836950737730124	0.0773001034901182	CERAD
FLII	TMEM163	0.0294729742747676	0.0556603277264326	0.529514925237697	0.596448293537447	0.947615732620243	0.0233677375931743	CERAD
FLII	FRMD4A	-0.0453217291903668	0.0432938413477293	-1.04684009964258	0.295173332447483	0.612093894300154	0.213181952611541	CERAD
FLII	PICALM	0.00362839070570873	0.0283642423393589	0.127921298312766	0.898211255901979	0.978202422966872	0.00957126578396662	CERAD
FLII	CD163	-0.0229146690758148	0.0382852340520559	-0.598524983408956	0.549489693900277	0.891654042653344	0.0498036170481755	CERAD
FLII	GPNMB	0.0433573690289514	0.0433905154686946	0.99923609020577	0.317680336679649	0.768666612017136	0.114261982637813	CERAD
FLII	ERN1	0.0425101848246974	0.038874169792014	1.09353293079021	0.274159878518441	0.928054542165769	0.032426499357051	CERAD
FLNB	PICALM	0.0792605948870355	0.0851493898573907	0.930841606966087	0.351935503684502	0.716832384709585	0.144582382554963	CERAD
FLNB	ERN1	0.0789306703729398	0.111559826101026	0.707518764877441	0.479244155648254	0.968698695418765	0.0138112851427185	CERAD
FLOT1	AIF1	0.0102317446990464	0.0340257827929514	0.300705637290025	0.763638969704277	0.979004495821263	0.00921531380883065	CERAD
FLOT1	CCL3	-0.0531099613339829	0.0379317918323548	-1.4001437519406	0.161470275571594	0.889716275737354	0.0507484647332197	CERAD
FLOT1	HIF1A	0.0165165117066825	0.0236900423918205	0.697192154978382	0.485682547838392	0.785832713225786	0.10466989601578	CERAD
FLOT1	HIST	-0.0331924278518356	0.025088436120388	-1.323017014395	0.185829719705835	0.761088845770211	0.118564642867364	CERAD
FLOT1	HSPA1A	0.0411601040275291	0.0333249164379574	1.23511499583679	0.216787709148654	0.978448352746858	0.00946209357166191	CERAD
FLOT1	IFI44L	0.0543502901199009	0.0259256929872736	2.09638716876653	0.0360478597096353	0.395160185006341	0.40322681991216	CERAD
FLOT1	TMEM163	0.0302774820077258	0.0239448573628614	1.26446700220008	0.206062457240708	0.850890745871289	0.0701261996231425	CERAD
FLOT1	FRMD4A	-0.00970362587263321	0.0151754307422281	-0.639430012726512	0.522543229670239	0.797584222314105	0.0982234457567005	CERAD
FLOT1	PICALM	0.00707807226573178	0.013556722269778	0.522107934711545	0.601595182171843	0.871069595188989	0.0599471451081939	CERAD
FLOT1	CD163	0.0381652352148154	0.0166685925545183	2.28964953639532	0.0220416409403444	0.276089343077473	0.558950356605831	CERAD
FLOT1	GPNMB	0.0197095010767438	0.0256684318063203	0.767849833034628	0.442576404613905	0.8404307806704	0.0754980499946633	CERAD
FLOT1	MKI67	-0.0534345347391208	0.0271765842157828	-1.96619760286463	0.0492757892797964	0.571877011609638	0.242697360931458	CERAD
FLOT1	ERN1	0.0138114276475519	0.0361406998994725	0.382157171442977	0.702344787421341	0.981897763230611	0.00793372929681578	CERAD
FLOT2	AIF1	0.0527497325984354	0.0481132783073903	1.09636537883416	0.272918908608924	0.855804189673038	0.0676255917158072	CERAD
FLOT2	CCL3	0.205113655112233	0.0830857724858551	2.46869769607248	0.01356057235627	0.658290649863459	0.181582313435254	CERAD
FLOT2	HIF1A	0.084205450568337	0.0326335617802483	2.58033282224507	0.00987051348579661	0.117140852801075	0.93129161857464	CERAD
FLOT2	HIST	0.0511070340059761	0.046736911585548	1.09350473260153	0.274172252236037	0.831290680917491	0.0802470880759903	CERAD
FLOT2	HSPA1A	0.0285863691321723	0.0470368724633587	0.607743832340061	0.543357386916167	0.998476096826227	0.000662327529110016	CERAD
FLOT2	IFI44L	0.0312353863190273	0.0659019828557672	0.473967321854168	0.635523210290768	0.92842548038465	0.0322529489586906	CERAD
FLOT2	TMEM163	0.0218990481743135	0.0322448379025122	0.679148961471668	0.497043482319075	0.937516670854295	0.0280210009382088	CERAD
FLOT2	FRMD4A	0.039291274338905	0.0183434381524804	2.14197981928443	0.0321951060049626	0.157497603667005	0.802726049633834	CERAD
FLOT2	PICALM	0.0458205333033238	0.0171005132431173	2.67948292848847	0.00737359630643877	0.0711597093838513	1.14776583424252	CERAD
FLOT2	CD163	0.0586369429849641	0.0215490292077001	2.72109441310755	0.00650661752276791	0.141118934141343	0.85041471238715	CERAD
FLOT2	GPNMB	0.106197907115755	0.0461318318263169	2.3020526805782	0.0213322014913827	0.273455662560624	0.563113079078992	CERAD
FLOT2	MKI67	0.0524324991908364	0.0696531869284804	0.752765257455828	0.451590987639801	0.860033028264133	0.0654848700152384	CERAD
FLOT2	ERN1	0.0348965852495057	0.0478711268983064	0.728969370694724	0.4660203986648	0.967762100423098	0.0142313897696623	CERAD
FLT1	AIF1	0.214583499041514	0.10330986823101	2.07708617497882	0.0377936063375389	0.578387450140262	0.237781138939603	CERAD
FLT1	CCL3	-0.0262252769879125	0.116272971369902	-0.225549211299343	0.821552046377573	0.982483757163203	0.00767462083314858	CERAD
FLT1	HIF1A	-0.037922160468945	0.0785536531860804	-0.482754893386228	0.629269781694503	0.866818745297318	0.0620717054611718	CERAD
FLT1	HIST	0.155247505716102	0.100813021635057	1.53995489072928	0.123571349419178	0.682440357866222	0.165935297959623	CERAD
FLT1	HSPA1A	0.23556606373173	0.112149703037978	2.10046087818849	0.0356883185799087	0.788299118564378	0.103308959042648	CERAD
FLT1	IFI44L	0.213759868712406	0.122149418144812	1.7499867945256	0.0801205924198146	0.514913912733835	0.288265373579829	CERAD
FLT1	TMEM163	0.24940446888193	0.0622544878353361	4.00620866951163	6.17011444161453e-05	0.0298479286113103	1.52508580268845	CERAD
FLT1	FRMD4A	0.0901568067367225	0.0898765113597008	1.00311867219567	0.315803606553051	0.632856374467004	0.198694841094709	CERAD
FLT1	PICALM	0.169113975837444	0.087142835689439	1.94065265950416	0.0523004221498376	0.272335399380819	0.564895903439564	CERAD
FLT1	CD163	0.0795569014284312	0.118393225727399	0.671971736048576	0.501601689869489	0.871015634507925	0.0599740494474695	CERAD
FLT1	GPNMB	0.277992090661982	0.0495322989278575	5.61233975969641	1.99609024257687e-08	2.25474219029948e-05	4.64690310865573	CERAD
FLT1	MKI67	0.204060272563839	0.127321604737237	1.60271521070578	0.108997543767492	0.666856773363283	0.175967433275955	CERAD
FLT1	ERN1	0.187653307712457	0.077626726434805	2.41738015153915	0.0156326810687578	0.478569082369442	0.320055362116372	CERAD
FLT3LG	AIF1	0.0737064004255043	0.0535949523240113	1.37524892232216	0.169054285882563	0.788679654608878	0.103099362426243	CERAD
FLT3LG	HSPA1A	0.0759662902231321	0.0670113185539221	1.13363371833975	0.256948223150855	0.99204623135651	0.00346808837487589	CERAD
FLT3LG	PICALM	0.0151538763471203	0.0453354951253096	0.334260744373348	0.738182809904008	0.925966929267198	0.0334045237859287	CERAD
FLT3LG	ERN1	-0.00905674318727965	0.0468995897518264	-0.193109219829092	0.846873432183282	0.991577947135841	0.0036731405808151	CERAD
FLVCR1	AIF1	0.0129279786221655	0.0447249510127451	0.289055176795644	0.772539153813968	0.979004495821263	0.00921531380883065	CERAD
FLVCR1	HIST	0.0464621672014488	0.0675695283032655	0.687620120609949	0.491692034258741	0.923175234741053	0.0347158544911663	CERAD
FLVCR1	HSPA1A	-0.0270772691182578	0.0483342571624042	-0.560208653404511	0.575337125283777	0.998476096826227	0.000662327529110016	CERAD
FLVCR1	TMEM163	0.0464373623476724	0.0712073234500632	0.652143067562963	0.514308883210185	0.938310492529155	0.0276534272082657	CERAD
FLVCR1	FRMD4A	-0.0503140179331625	0.044329899936028	-1.13499055954942	0.25637927387027	0.570299588629776	0.243896941681391	CERAD
FLVCR1	PICALM	-0.0133504637803673	0.0160794802839707	-0.830279557833475	0.406380743080342	0.759740151940466	0.119334920712492	CERAD
FLVCR1	CD163	0.0119037851304432	0.0437878299014094	0.2718514518131	0.78573624160994	0.960277528764934	0.0176032338432502	CERAD
FLVCR1	GPNMB	0.176414836148016	0.0634464432726525	2.78053153255412	0.00542699889183749	0.128399401906568	0.891436999236654	CERAD
FLVCR1	ERN1	-0.0325433493518862	0.0478073854074876	-0.680718032883457	0.496049923685131	0.96995686577322	0.0132475784896266	CERAD
FLVCR2	AIF1	-0.0457678331949237	0.081813901145079	-0.559413896102625	0.575879279821101	0.942027767059148	0.0259362958240663	CERAD
FLVCR2	CCL3	0.0718385012908897	0.109652276114751	0.655148290909261	0.512372282964711	0.961042897910996	0.0172572263686814	CERAD
FLVCR2	HIF1A	0.00751538656790448	0.108501916401973	0.0692650122423811	0.944778675011522	0.979377092836829	0.00905005813983971	CERAD
FLVCR2	HIST	0.105747220467826	0.108211152471898	0.977230332107293	0.328455134651684	0.865345433502434	0.062810493787098	CERAD
FLVCR2	HSPA1A	-0.0128902118229122	0.118178013862651	-0.109074534269069	0.91314337306623	0.998476096826227	0.000662327529110016	CERAD
FLVCR2	TMEM163	0.0134382122554715	0.0361379721058058	0.371858504293675	0.709998201898902	0.965819363265917	0.0151040918790964	CERAD
FLVCR2	FRMD4A	0.0680296861356729	0.0908871803470725	0.74850694977979	0.454154434697565	0.751477381651669	0.124084086496498	CERAD
FLVCR2	PICALM	0.0422150204451673	0.0785110299021264	0.537695410412951	0.590787348326817	0.86657432756688	0.0621941811696234	CERAD
FLVCR2	CD163	0.0128256038696434	0.030591440208537	0.419254660199496	0.675030028494309	0.924068228309766	0.0342959615888659	CERAD
FLVCR2	GPNMB	-0.0136652409164879	0.0950032124290522	-0.143839777277985	0.885626991741843	0.98029666220632	0.00864247608065089	CERAD
FLVCR2	ERN1	0.0502982366111143	0.0976140422089434	0.515276649474782	0.606359713667252	0.977388501994645	0.0099327743211991	CERAD
FLYWCH1	AIF1	-0.0179354821868383	0.0477712732034348	-0.375444927131411	0.707329597428185	0.966755672536846	0.0146832709805517	CERAD
FLYWCH1	HSPA1A	-0.0576339580378203	0.0539784256778312	-1.06772210034074	0.28564588628199	0.996949400327308	0.00132688353016553	CERAD
FLYWCH1	FRMD4A	-0.0176223117788833	0.0585346103639627	-0.301057983803248	0.76337027956565	0.914331423994299	0.0388963540231964	CERAD
FLYWCH1	PICALM	0.0389034780188217	0.0366705258663371	1.06089228609984	0.288738855310631	0.661204752719926	0.179664033393664	CERAD
FLYWCH1	CD163	0.00605432567826729	0.0446199442958619	0.135686536005577	0.892069091987209	0.982020990169208	0.0078792293034406	CERAD
FLYWCH1	ERN1	-0.0318307657447851	0.0414169900602324	-0.76854367491442	0.442164253687557	0.965716830872805	0.0151501994826936	CERAD
FLYWCH2	AIF1	-0.00676092336579795	0.0445727168621116	-0.15168299896803	0.879436966862025	0.986049525619959	0.00610127150574542	CERAD
FLYWCH2	HSPA1A	-0.0927466500856976	0.0542576716613961	-1.70937394189154	0.087381704612047	0.92295839589204	0.0348178751839906	CERAD
FLYWCH2	FRMD4A	-0.0579456285957761	0.049959427862776	-1.1598537268068	0.246108365229256	0.55889507058069	0.252669720817171	CERAD
FLYWCH2	PICALM	0.0198730178574681	0.0397327123607525	0.500167662278662	0.616957026250933	0.878778508357999	0.0561205728435401	CERAD
FLYWCH2	CD163	0.0218316911005682	0.0594088391463762	0.367482203225308	0.713259364428027	0.936142436368201	0.0286580672635302	CERAD
FLYWCH2	GPNMB	0.018656142252457	0.0671469066097702	0.277840680895082	0.781134661307286	0.958013007770189	0.018628594090075	CERAD
FLYWCH2	ERN1	-0.0171841266979263	0.0446738656439393	-0.384657258784983	0.70049136563116	0.981897763230611	0.00793372929681578	CERAD
FMN1	AIF1	0.0218881060263457	0.0312048389329431	0.701433071754723	0.483032788909727	0.925913272012066	0.0334296906944668	CERAD
FMN1	CCL3	0.0847813966560465	0.0511317995764682	1.65809530191197	0.0972982320258854	0.858848378782282	0.066083499812859	CERAD
FMN1	HIF1A	0.0556083162244293	0.030026532811589	1.85197260614009	0.0640297566889449	0.318499711762127	0.496890956359006	CERAD
FMN1	HIST	0.0206227143952396	0.0278419623406015	0.740706209675665	0.458871593419703	0.907485214260386	0.0421604422339292	CERAD
FMN1	HSPA1A	0.0770793406777905	0.0494613341664681	1.5583756883381	0.119144216298052	0.949743616296998	0.0223936168743794	CERAD
FMN1	IFI44L	0.00952025008521968	0.0271938563838172	0.35008826813122	0.726272455143735	0.953571903897282	0.0206465534953361	CERAD
FMN1	TMEM163	0.0399534798506465	0.0314272051688351	1.27130235208655	0.203621105905091	0.850890745871289	0.0701261996231425	CERAD
FMN1	FRMD4A	0.0566556351435893	0.0188128790856962	3.01153453894602	0.0025993083013673	0.0272927371643567	1.56395290713825	CERAD
FMN1	PICALM	0.0802053746888348	0.0180231125023695	4.45014004536065	8.58143116765472e-06	0.000431453008180458	3.36506649867245	CERAD
FMN1	CD163	0.021137148383126	0.0186911451377307	1.13086427970952	0.258112219809432	0.723479802559065	0.14057358860795	CERAD
FMN1	GPNMB	-0.0161893100471093	0.0282257296433473	-0.573565688174337	0.566261736091575	0.890192608793462	0.0505160159550242	CERAD
FMN1	MKI67	0.0399677139376294	0.0314041484676496	1.27268898816987	0.203128426724206	0.729457466427521	0.137000026093152	CERAD
FMN1	ERN1	0.0491205251740921	0.052909029244568	0.928395887723363	0.353202250883591	0.949341466593855	0.0225775490227158	CERAD
FMN2	FRMD4A	-0.0057677772314619	0.0247087258476009	-0.233430783401643	0.815426911633198	0.935974305536492	0.028736073395318	CERAD
FMN2	PICALM	0.0456251643876913	0.0212921492468058	2.14281629622411	0.0321278522410758	0.200522958963902	0.697835895460273	CERAD
FMNL1	AIF1	0.0206751098181106	0.0289920565942333	0.71313015518268	0.475765221063299	0.924921161369879	0.0338952841703991	CERAD
FMNL1	CCL3	-0.0277224924405005	0.0408871415485508	-0.678024713651891	0.49775602374868	0.955738105175657	0.0196610983716824	CERAD
FMNL1	HIF1A	0.0388229337972709	0.0222571627340871	1.74428943442163	0.0811086330639573	0.357027839768828	0.447297917818972	CERAD
FMNL1	HIST	0.0306362924747596	0.0224014227564349	1.36760476367329	0.17143582455515	0.742510877931193	0.129297179464102	CERAD
FMNL1	HSPA1A	-0.0465395516311802	0.0341185663278655	-1.36405355324588	0.172550711458646	0.964491440768337	0.0157016220829008	CERAD
FMNL1	IFI44L	-0.0119221752125644	0.0239036868125463	-0.498758844443477	0.617949284129269	0.922275340876681	0.0351394030551163	CERAD
FMNL1	TMEM163	0.0012383215473217	0.0229857118040997	0.0538735349105368	0.957035922117733	0.994663789904127	0.0023236919819368	CERAD
FMNL1	FRMD4A	-0.0389245357114324	0.0161133753591909	-2.41566616824514	0.015706454045882	0.0963059882722536	1.01634670775875	CERAD
FMNL1	PICALM	0.0163256938680697	0.0131716575578677	1.23945629442196	0.215176564808257	0.582601222109035	0.234628608697961	CERAD
FMNL1	CD163	0.0123248015467617	0.0147834324807988	0.833690116471224	0.404455629026345	0.822637393040394	0.0847915534920353	CERAD
FMNL1	GPNMB	0.0167211624550854	0.022534823037125	0.742014367165792	0.458078630860276	0.845816870111976	0.0727236569480754	CERAD
FMNL1	MKI67	0.0441784758161615	0.0266382228036926	1.65846183289816	0.0972242850852522	0.648812031302776	0.187881105344436	CERAD
FMNL1	ERN1	0.00611100116723973	0.0368681577803416	0.165752821273272	0.868351475586282	0.994087334427561	0.00257545947208049	CERAD
FMNL2	AIF1	-0.0025121720965239	0.0234543051329654	-0.107109210112262	0.914702340590755	0.991919490382407	0.00352357613371762	CERAD
FMNL2	CCL3	-0.0539485621352694	0.0481041949587983	-1.12149391922008	0.262077678427668	0.930821599507307	0.0311335475619325	CERAD
FMNL2	HIF1A	-0.0367007528843271	0.0278982180813849	-1.31552319138317	0.188334128410327	0.539256157361166	0.268204887314503	CERAD
FMNL2	HIST	-0.0385142203273709	0.0227776684881649	-1.69087632245515	0.0908604263516766	0.622472972176709	0.205879500921933	CERAD
FMNL2	HSPA1A	0.0426178345701581	0.0333963465305443	1.27612266003947	0.201912162491955	0.972264109007005	0.012215745872014	CERAD
FMNL2	IFI44L	-0.0497767428314071	0.0211494371710383	-2.35357293098894	0.0185939599582707	0.299420363705806	0.523718666436791	CERAD
FMNL2	TMEM163	-0.0139695928431301	0.0253868227897445	-0.550269443278793	0.582134579438464	0.947156572313745	0.0235782228222492	CERAD
FMNL2	FRMD4A	0.02238955597398	0.0113410036076537	1.97421293110867	0.0483575362518274	0.206199994138513	0.685711351397854	CERAD
FMNL2	PICALM	0.0274125568613149	0.0104328541621595	2.62752229018417	0.00860092066412828	0.0796286117521233	1.09893085571225	CERAD
FMNL2	CD163	0.0230262585471299	0.0139315106978117	1.65281849517919	0.0983678087920097	0.507229553019377	0.294795450829531	CERAD
FMNL2	GPNMB	0.0555374653275085	0.0211734746887724	2.6229736093792	0.00871660241165043	0.167071890781279	0.777096612377533	CERAD
FMNL2	MKI67	0.0113616710917256	0.0269795957345639	0.421120879775454	0.673666815493067	0.928982607749957	0.0319924167156452	CERAD
FMNL2	ERN1	0.0603997747460423	0.0316044215088352	1.91111787093326	0.0559894350576069	0.694021806286993	0.158626883721903	CERAD
FMNL3	AIF1	-0.018328168689887	0.0220900572964054	-0.829702179761638	0.406707188742942	0.907718591314155	0.0420487695204829	CERAD
FMNL3	CCL3	0.0475908759642378	0.040041095948764	1.18855078355334	0.234616484765277	0.910320498264952	0.0408056778739635	CERAD
FMNL3	HIF1A	0.00365610995904017	0.0273729142181521	0.133566705024621	0.893745213765633	0.968833060764693	0.0137510496103688	CERAD
FMNL3	HIST	0.0636470574640016	0.0204183013245055	3.11715732138864	0.00182604098716384	0.170054749932337	0.769411232942707	CERAD
FMNL3	HSPA1A	-0.0701965569526781	0.0377360128748589	-1.86020068377297	0.0628571383620502	0.886544416701291	0.0522995009597972	CERAD
FMNL3	IFI44L	0.0445767084672875	0.0215047697816283	2.07287540949961	0.0381838760925373	0.401084547819323	0.396764069322441	CERAD
FMNL3	TMEM163	0.00576122110512855	0.022860236258728	0.252019315982744	0.801026133585212	0.973331726807636	0.0117391200922934	CERAD
FMNL3	FRMD4A	-0.0373495439741939	0.014572028802099	-2.56309841830768	0.0103742636297265	0.0718848668450302	1.14336252738403	CERAD
FMNL3	PICALM	0.0157931828203332	0.0125195982698484	1.26147680460073	0.207137111861132	0.575001824609915	0.240330777194264	CERAD
FMNL3	CD163	0.0307522517675932	0.01607253152876	1.91334213360014	0.0557042671494496	0.407424976227628	0.389952351120453	CERAD
FMNL3	GPNMB	0.0134742003985466	0.0196300358099214	0.686407326457171	0.492456285725859	0.860800447793553	0.0650975157550346	CERAD
FMNL3	MKI67	-0.0023057192367408	0.0238966086087989	-0.0964872997037673	0.923133560231192	0.986475000489384	0.00591391627806698	CERAD
FMNL3	ERN1	-0.0294157063398784	0.0401010937931563	-0.733538753122454	0.463229900731383	0.967335729645487	0.0144227707697136	CERAD
FMO4	AIF1	0.053202114126704	0.0550581892283698	0.966288845897797	0.333899665871066	0.880426313014011	0.0553069863072185	CERAD
FMO4	HSPA1A	-0.00986057418590174	0.0529789458038308	-0.186122506521991	0.852348692632335	0.998476096826227	0.000662327529110016	CERAD
FMO4	FRMD4A	0.0586615283500038	0.0551903346633604	1.06289495629654	0.287829590561673	0.605069154847748	0.218194985922071	CERAD
FMO4	PICALM	0.0511784439616546	0.0372823591078174	1.37272547087621	0.16983770775408	0.524557950215767	0.280206526405215	CERAD
FMO4	CD163	0.0665821000986699	0.0566920146504259	1.17445288387136	0.240213673512434	0.705556241801032	0.151468361739112	CERAD
FMO4	ERN1	-0.0318510370111661	0.0518852872280275	-0.613874158028382	0.539298488015244	0.972671775898819	0.0120336859022884	CERAD
FMO5	AIF1	-0.0177208520984719	0.0461556037139596	-0.383937174959154	0.701025012370637	0.966139537668587	0.0149601447407467	CERAD
FMO5	HIST	0.0141170722731718	0.0718950187336111	0.196356750743456	0.844330945158095	0.97478870395014	0.011089512150984	CERAD
FMO5	HSPA1A	-0.00102000802056167	0.0478312549547695	-0.0213251360752758	0.982986292707929	0.998476096826227	0.000662327529110016	CERAD
FMO5	FRMD4A	-0.062735929047782	0.0259770633739674	-2.41505085253986	0.0157330129704935	0.096395920739849	1.01594134408118	CERAD
FMO5	PICALM	-0.00328245328991816	0.0211794006238503	-0.154983294769058	0.876834487013486	0.971930012755209	0.0123650068520611	CERAD
FMO5	CD163	0.0752952188620199	0.0584404352589949	1.28840961790117	0.19760341249816	0.656386371286032	0.182840444889997	CERAD
FMO5	GPNMB	-0.0453405283376412	0.0615358508026469	-0.736814844456346	0.461234954647364	0.846446871607656	0.0724002957850849	CERAD
FMO5	ERN1	0.014781737690476	0.0478066167226756	0.309198573415564	0.757170479020773	0.984220916555537	0.00690740962491693	CERAD
FMR1	AIF1	-0.000567394810091492	0.0407060759323641	-0.0139388235563226	0.988878788014687	0.999255270575177	0.000323552374158019	CERAD
FMR1	HIF1A	0.0501340567783913	0.0231736560141494	2.16340730818566	0.0305098659770278	0.21916306496086	0.659232634655099	CERAD
FMR1	HIST	-0.0272085995605728	0.0570535250104722	-0.47689602974713	0.633436159289966	0.933549158014971	0.0298628084138386	CERAD
FMR1	HSPA1A	-0.0433231536092359	0.0378059426007408	-1.14593502050091	0.251822039511555	0.99203737620189	0.00347196497037136	CERAD
FMR1	IFI44L	0.052935607898668	0.061285338191588	0.863756478477488	0.387721680521167	0.829096354113335	0.0813949946269894	CERAD
FMR1	TMEM163	0.0167889691000603	0.0555317863554449	0.302330794701946	0.762399905265505	0.969630336379811	0.013393805392876	CERAD
FMR1	FRMD4A	-0.021572419191108	0.017268748827712	-1.24921726561276	0.211585618670217	0.517108920238403	0.286417970491512	CERAD
FMR1	PICALM	0.0236311989351618	0.0141168246501551	1.67397410684011	0.0941356883006758	0.383699694594066	0.416008546478423	CERAD
FMR1	CD163	0.0283191275133745	0.0158176633223985	1.79034835526392	0.0733979271868339	0.454674383730615	0.342299513175198	CERAD
FMR1	GPNMB	-0.0169534548676227	0.0398795060127472	-0.425116972667707	0.670751405687351	0.926858713717637	0.0329864627587119	CERAD
FMR1	MKI67	-0.0831853262547556	0.0721716378190682	-1.15260410832436	0.249072916190457	0.767794337300149	0.114755095251131	CERAD
FMR1	ERN1	-0.0521218047280725	0.0359469462170679	-1.44996474563741	0.147068350542067	0.846272140075963	0.0724899561950814	CERAD
FN3K	AIF1	-0.0330484644179696	0.0685090309341649	-0.48239573626035	0.629524849431526	0.950641173513492	0.0219833797714616	CERAD
FN3K	HSPA1A	-0.0758751023573891	0.0697401835513698	-1.08796820561134	0.276609143790943	0.996949400327308	0.00132688353016553	CERAD
FN3K	PICALM	0.0149154033990206	0.0568822446371961	0.262215450430154	0.793155342311946	0.94656176456717	0.0238510424127819	CERAD
FN3K	CD163	0.10725246821091	0.0788562927902084	1.3601003092581	0.173798183236641	0.630452399120458	0.200347698273652	CERAD
FN3K	ERN1	0.0300991282661255	0.0558730527400432	0.538705633396581	0.590089986024901	0.973934368129808	0.0114703085417585	CERAD
FN3KRP	AIF1	-0.0123517117604237	0.043052256863496	-0.286900447509331	0.774188547824755	0.979004495821263	0.00921531380883065	CERAD
FN3KRP	HIST	0.00942717238468601	0.0634870166098111	0.148489768272229	0.881956260178932	0.984104355182504	0.00695884620595116	CERAD
FN3KRP	HSPA1A	-0.0706372771152957	0.0430675398828143	-1.64015119757241	0.10097373351519	0.928194657096399	0.0323609358095006	CERAD
FN3KRP	FRMD4A	-0.0178443475769631	0.0483738380992615	-0.368884262198652	0.712213994332015	0.893685238089058	0.0488154156911337	CERAD
FN3KRP	PICALM	0.000635193370513435	0.0343226081561039	0.0185065589312003	0.985234745192073	0.997618393314693	0.00103555227065738	CERAD
FN3KRP	CD163	-0.0223724830669856	0.0504122594392915	-0.443790524682343	0.657194039594807	0.921550116604864	0.0354810415918406	CERAD
FN3KRP	GPNMB	0.0234088354828749	0.0593247250560451	0.3945881832703	0.693146835741403	0.933468540785851	0.0299003138084552	CERAD
FN3KRP	ERN1	-0.0658715869937279	0.0400811607561258	-1.64345507343273	0.100288813399505	0.796176068903405	0.0989908803808983	CERAD
FNBP1	AIF1	0.0151151059509981	0.021681221438822	0.697151956758912	0.485707701586421	0.927128873394893	0.0328598935640624	CERAD
FNBP1	CCL3	0.0294748599863365	0.0400924758462695	0.735171858663827	0.462234835335256	0.94690610580151	0.0236930830389211	CERAD
FNBP1	HIF1A	0.00396879934874825	0.0308446604996203	0.128670547331753	0.897618341465519	0.97016055255941	0.0131563880835532	CERAD
FNBP1	HIST	-0.00676318207157176	0.017917825960228	-0.37745550640931	0.70583512388702	0.94819721127955	0.0231013263084394	CERAD
FNBP1	HSPA1A	0.0356353337472589	0.032991723459858	1.08012949946727	0.280084517191202	0.996949400327308	0.00132688353016553	CERAD
FNBP1	IFI44L	0.0126228202609656	0.0231020806041223	0.546393222206715	0.584795668106733	0.910655867553403	0.0406457098087488	CERAD
FNBP1	TMEM163	-0.0392785786861532	0.0217701185676264	-1.804242754312	0.0711932595976133	0.726320993019911	0.138871403145576	CERAD
FNBP1	FRMD4A	-0.0266146607484075	0.0114632936699175	-2.32172894761049	0.0202475352199938	0.113034793728147	0.946787853877184	CERAD
FNBP1	PICALM	0.0273346118126432	0.0104063591606712	2.62672192940918	0.00862117534882289	0.0796757348860431	1.09867392213749	CERAD
FNBP1	CD163	-0.0186071688421991	0.0171482557474617	-1.08507647169616	0.277887787107541	0.741648068127648	0.129802130203806	CERAD
FNBP1	GPNMB	0.0442094498196341	0.0198596854060901	2.22609013766537	0.0260081444103555	0.29326133546658	0.532745192049804	CERAD
FNBP1	MKI67	-0.0420927375283324	0.0235919294331258	-1.78420072201595	0.0743910550433824	0.617666661623195	0.209245838946936	CERAD
FNBP1	ERN1	0.00973920628940857	0.0274666616171601	0.354582818442118	0.722902149743559	0.981897763230611	0.00793372929681578	CERAD
FNBP1L	AIF1	-0.0147487208811275	0.0261971766264207	-0.562988946917774	0.573442410489018	0.941437995323491	0.0262082780643226	CERAD
FNBP1L	CCL3	-0.0151185866779264	0.0453824303033261	-0.333137440566251	0.739030538479365	0.97968981685321	0.00891140609569087	CERAD
FNBP1L	HIF1A	-0.00855868288793723	0.0242499191131132	-0.352936554056755	0.724136005839872	0.906850232003594	0.0424644315563647	CERAD
FNBP1L	HIST	-0.0129004729228182	0.0200964878985439	-0.641926738042267	0.520920752492429	0.930452247730686	0.0313059106355461	CERAD
FNBP1L	HSPA1A	-0.0786205415891497	0.0379029154673527	-2.07426105933378	0.0380550722298696	0.800635979678531	0.0965648970878471	CERAD
FNBP1L	IFI44L	0.0249635468070013	0.0248748556694786	1.00356549355305	0.315588093851743	0.786310263438536	0.104406055599626	CERAD
FNBP1L	TMEM163	0.0171789621267105	0.0225509210350489	0.761785387834522	0.446188102842854	0.929280723572725	0.0318530714939809	CERAD
FNBP1L	FRMD4A	-0.0141713415991823	0.0123572040465305	-1.1468080923339	0.251460943956038	0.565524046285731	0.247548923988435	CERAD
FNBP1L	PICALM	0.0211584305062892	0.0109407082891526	1.93391780011785	0.0531232352097736	0.274443930965733	0.561546368734564	CERAD
FNBP1L	CD163	0.0286818810683264	0.0142840069464737	2.00797165499888	0.0446463038245615	0.37451918818016	0.426525926676712	CERAD
FNBP1L	GPNMB	0.0437115268793359	0.0265038539381106	1.64925172699061	0.099096074735637	0.531719618585051	0.274317315450265	CERAD
FNBP1L	MKI67	-0.0141350102355305	0.0237788575425012	-0.594436053551618	0.552220500385371	0.901846937969938	0.0448671649366947	CERAD
FNBP1L	ERN1	-0.0495297736283848	0.031831760150573	-1.55598601503955	0.119711417914084	0.819155907766875	0.0866334322580068	CERAD
FNBP4	AIF1	-0.0803504573345959	0.0276337152213078	-2.90769651098666	0.00364101501957394	0.226212739603207	0.645482940597221	CERAD
FNBP4	CCL3	-0.0754189347799009	0.0382541082934545	-1.97152510264644	0.0486638446166013	0.77784411519672	0.10910742960821	CERAD
FNBP4	HIF1A	-0.0124683183428748	0.0190932306661032	-0.653022977667691	0.513741465305998	0.801718783875159	0.0959779409781838	CERAD
FNBP4	HIST	-0.0236296294406777	0.0197073775762853	-1.19902454546323	0.230518401530776	0.801832018652597	0.0959166055480808	CERAD
FNBP4	HSPA1A	0.0120118266046555	0.0330517314861283	0.363425032957709	0.716287404689251	0.998476096826227	0.000662327529110016	CERAD
FNBP4	IFI44L	-0.0571067350256414	0.0220903831763035	-2.58514008425621	0.00973394403440488	0.23081355689883	0.636738686359276	CERAD
FNBP4	TMEM163	-0.0174672150371979	0.0212698127934687	-0.821220910912837	0.411520447630046	0.926869349557294	0.0329814791944396	CERAD
FNBP4	FRMD4A	-0.0457586295301584	0.0124854031139374	-3.66497013453079	0.00024736744738565	0.00523678954142115	2.28093487938018	CERAD
FNBP4	PICALM	-0.00871101163778334	0.0106580339529522	-0.817318810977374	0.413746259511151	0.763257872748675	0.117328707404442	CERAD
FNBP4	CD163	-0.021061780612707	0.0132916928140824	-1.58458225805461	0.113061278632956	0.53640394539949	0.270508036452568	CERAD
FNBP4	GPNMB	0.0272003121879117	0.018703506304597	1.45428946556541	0.145866069852427	0.614907482981092	0.211190221872212	CERAD
FNBP4	MKI67	-0.0576593725583124	0.0245769257861246	-2.34607749805979	0.0189721622190483	0.458311940234216	0.338838828091711	CERAD
FNBP4	ERN1	0.0123426773429539	0.0270241915187713	0.456726978654681	0.647867296905149	0.979131647186697	0.00915891207532584	CERAD
FNDC10	AIF1	-0.0772034126236513	0.0817608646146572	-0.944258759829836	0.345037434670677	0.884450577492096	0.0533264301620007	CERAD
FNDC10	PICALM	0.110955999538664	0.06671702097114	1.66308384162807	0.0962956538764664	0.387012768681941	0.412274706100912	CERAD
FNDC3A	AIF1	0.0542048618361796	0.0227612071995666	2.38145812570133	0.0172442511877251	0.451110844313929	0.345716732713659	CERAD
FNDC3A	CCL3	-0.0443815411031461	0.0415226515734555	-1.06885132382823	0.285136668441932	0.93310439399891	0.0300697654695507	CERAD
FNDC3A	HIF1A	0.104971823297449	0.0294049035296802	3.56987477246759	0.000357151921353136	0.0156688694564805	1.80496233770656	CERAD
FNDC3A	HIST	0.0272483733322376	0.0192845468334703	1.4129641503914	0.157666265203016	0.727084472818695	0.138415129790412	CERAD
FNDC3A	HSPA1A	0.0542419016924498	0.0386401929972447	1.40376891223907	0.160387674110408	0.964491440768337	0.0157016220829008	CERAD
FNDC3A	IFI44L	0.0574237575132914	0.0217181149659019	2.64404887824972	0.00819208255095453	0.215724840508469	0.666099843424981	CERAD
FNDC3A	TMEM163	0.00450894541015604	0.0197676474850013	0.228097218628429	0.819570662320067	0.975682363224075	0.0106915453981706	CERAD
FNDC3A	FRMD4A	0.0037645781911185	0.0110305177120093	0.341287534221525	0.732887131430515	0.903327338627261	0.0441548459224592	CERAD
FNDC3A	PICALM	0.059580154212125	0.0111715984390384	5.33318079209921	9.65071393899918e-08	1.40846808431949e-05	4.85125298961607	CERAD
FNDC3A	CD163	0.0321235425826672	0.0152408299217663	2.10772922128012	0.0350544181849599	0.33194168385574	0.478938207272533	CERAD
FNDC3A	GPNMB	0.061322502524121	0.0206788551126734	2.96546893868115	0.00302221862642172	0.0965551846591337	1.01522440123831	CERAD
FNDC3A	MKI67	0.00851189806751215	0.0221600400802608	0.38411022889323	0.700896750396146	0.934523399317055	0.029409819949085	CERAD
FNDC3A	ERN1	0.0997322814081349	0.0386471805003781	2.58058363163541	0.00986334625340788	0.389277158780773	0.409741078189087	CERAD
FNDC3B	AIF1	-0.0143816005515889	0.0303903571882357	-0.473229072712449	0.636049758220226	0.950641173513492	0.0219833797714616	CERAD
FNDC3B	CCL3	0.00390578926427719	0.0434622311885363	0.0898662852197838	0.928393473210918	0.993066022335629	0.00302187720161561	CERAD
FNDC3B	HIF1A	-0.0133525538221346	0.0279826441523159	-0.477172698528903	0.633239150408823	0.868534841811372	0.0612127548761714	CERAD
FNDC3B	HIST	-0.0312947407087311	0.0246216127904318	-1.27102724647236	0.20371895571502	0.781978075635684	0.106805423108847	CERAD
FNDC3B	HSPA1A	-0.0176600913515824	0.0477439846542358	-0.369891442439872	0.711463377896369	0.998476096826227	0.000662327529110016	CERAD
FNDC3B	IFI44L	0.00575445079077523	0.0227258880423549	0.253211261977992	0.800104964239958	0.96729830760169	0.0144395720735381	CERAD
FNDC3B	TMEM163	-0.00627959886926456	0.0277261626694611	-0.226486403622713	0.820823132852585	0.975682363224075	0.0106915453981706	CERAD
FNDC3B	FRMD4A	0.0285699048631764	0.0145391062744331	1.96503858792313	0.0494097715251942	0.209803880556953	0.678186483306971	CERAD
FNDC3B	PICALM	0.0472278961803361	0.0135453477066463	3.48665070865348	0.000489109712625848	0.00992193988469578	2.00340340860642	CERAD
FNDC3B	CD163	0.00598763873119961	0.015251574659284	0.392591510382489	0.694621210875945	0.931627376382639	0.0307577579677298	CERAD
FNDC3B	GPNMB	0.0707003369631995	0.0230364189227073	3.06906803528865	0.00214727684296449	0.0785363911984742	1.10492905873911	CERAD
FNDC3B	MKI67	0.00648054192496731	0.0292277838190841	0.221725395434733	0.824527659437507	0.965977796133495	0.0150328561181776	CERAD
FNDC3B	ERN1	0.0346715749411412	0.0372516137642372	0.930740213311968	0.351987962757029	0.948183122297871	0.0231077794095296	CERAD
FNDC7	ERN1	-0.128871024970424	0.107858820429437	-1.19481211140014	0.232160447271933	0.91023035332864	0.0408486862287256	CERAD
FNIP1	AIF1	-0.0309647486209962	0.0327547367198429	-0.945351778762358	0.344479311902293	0.884450577492096	0.0533264301620007	CERAD
FNIP1	CCL3	0.0825380693859758	0.0557358988254091	1.4808780539186	0.138639072103932	0.886198380381682	0.0524690480213345	CERAD
FNIP1	HIF1A	-0.0363261871984812	0.048810089641357	-0.744235207626046	0.456734191571513	0.771751213772432	0.112522678808283	CERAD
FNIP1	HIST	-0.00419788545596816	0.0359156714144193	-0.116881720169731	0.906953784045727	0.986154952464324	0.0060548399137836	CERAD
FNIP1	HSPA1A	-0.00311488288491166	0.0364823755625782	-0.0853804840523255	0.931958907971131	0.998476096826227	0.000662327529110016	CERAD
FNIP1	IFI44L	-0.086866456296306	0.0521236490869825	-1.66654595021438	0.0956047240163359	0.55558779383054	0.255247304205611	CERAD
FNIP1	TMEM163	-0.0246039164637053	0.0460572472490821	-0.534202930771024	0.593201141670125	0.947615732620243	0.0233677375931743	CERAD
FNIP1	FRMD4A	0.0234974279439185	0.0308899244385107	0.760682597029086	0.446846671890784	0.744840978646545	0.127936437947093	CERAD
FNIP1	PICALM	0.0284153904717808	0.0258926772206891	1.09742960257026	0.272453638772592	0.644288294615516	0.190919758813624	CERAD
FNIP1	CD163	-0.0354651403833625	0.0339548307007641	-1.04447996504263	0.296263383866677	0.756370591029957	0.121265365603976	CERAD
FNIP1	GPNMB	-0.0767288109138561	0.0425657258759917	-1.80259608722269	0.0714516719764319	0.458441193672514	0.338716365340692	CERAD
FNIP1	MKI67	-0.0431650305932927	0.0774836484666044	-0.557085674816886	0.577468894521009	0.901940013317785	0.0448223457744555	CERAD
FNIP1	ERN1	-0.0124732951981176	0.0246176173931388	-0.506681658054937	0.612378202273621	0.977420136497999	0.00991871801924207	CERAD
FNIP2	AIF1	-0.0355166609605663	0.0259667697752215	-1.36777355319943	0.17138296838982	0.788679654608878	0.103099362426243	CERAD
FNIP2	CCL3	-0.0993334601693009	0.0571258395922947	-1.73885339591051	0.0820605535547741	0.858848378782282	0.066083499812859	CERAD
FNIP2	HIF1A	-0.0982223746850594	0.0321699570409686	-3.05323300742903	0.0022639007818853	0.0492204740335367	1.307854208001	CERAD
FNIP2	HIST	0.0121838415787857	0.0237454761141128	0.513101591235073	0.607880258506745	0.932686732721703	0.0302642009435197	CERAD
FNIP2	HSPA1A	-0.00241807180246436	0.0400736819181309	-0.0603406447005392	0.951884331113528	0.998476096826227	0.000662327529110016	CERAD
FNIP2	IFI44L	-0.0419394160570023	0.023353522804814	-1.79584966291926	0.0725184298720725	0.498271695115844	0.30253378271484	CERAD
FNIP2	TMEM163	-0.00841666362084124	0.0320742008370845	-0.262412262852386	0.793003619466705	0.973086482763599	0.0118485602270851	CERAD
FNIP2	FRMD4A	-0.0101190169595455	0.0134048658900996	-0.754876404024236	0.450323144879824	0.748535065686543	0.12578784999366	CERAD
FNIP2	PICALM	0.0107638455707546	0.0107185588531228	1.00422507524122	0.31527013829805	0.686197801569644	0.163550677663847	CERAD
FNIP2	CD163	-0.0181924253988863	0.0155160012552014	-1.17249445264047	0.240998598002298	0.706070236032673	0.151152095542774	CERAD
FNIP2	GPNMB	-0.0490124910705608	0.0242430136610158	-2.02171610163203	0.0432056894607951	0.373433076506879	0.427787217430812	CERAD
FNIP2	MKI67	-0.00737340005997426	0.0254595503335865	-0.289612344419422	0.772112822081476	0.954678949002907	0.0201426536712668	CERAD
FNIP2	ERN1	-0.0186303163820176	0.0407684429344967	-0.4569788552374	0.647686243767232	0.979131647186697	0.00915891207532584	CERAD
FNTA	AIF1	-0.00956191474218055	0.0281993624144686	-0.339082657318326	0.734547462795104	0.973963859803387	0.0114571578843835	CERAD
FNTA	CCL3	0.0198367690981878	0.0734332815492958	0.270133224059603	0.787057762804926	0.982483757163203	0.00767462083314858	CERAD
FNTA	HIF1A	0.0918563286336631	0.0770058336429959	1.19284896076205	0.232928531171372	0.592212245992844	0.227522616345352	CERAD
FNTA	HIST	-0.0885826631865792	0.0525549997703646	-1.68552304392798	0.0918877026747648	0.625925276120305	0.203477510408795	CERAD
FNTA	HSPA1A	-0.033943712248391	0.029532870109418	-1.14935365654035	0.250410181337749	0.99203737620189	0.00347196497037136	CERAD
FNTA	IFI44L	0.053723696825037	0.0626566857840423	0.857429596742565	0.391207508237936	0.831373149085765	0.0802040060412492	CERAD
FNTA	TMEM163	-0.0506906938950264	0.0530982616711102	-0.954658256215689	0.339750546344635	0.904991260449159	0.0433556147804669	CERAD
FNTA	FRMD4A	-0.0233257126242584	0.030635335183143	-0.761398969027544	0.446418803057381	0.744840978646545	0.127936437947093	CERAD
FNTA	PICALM	-0.0261261822530823	0.0267129254724825	-0.978035231670731	0.328056899277952	0.695986654070809	0.157399088146585	CERAD
FNTA	CD163	-0.0193793274599127	0.0278490910606855	-0.695869298487463	0.486510685806731	0.862146089027199	0.0644191375596239	CERAD
FNTA	GPNMB	0.0208656872739386	0.0458844306279379	0.454744386895235	0.649293143828692	0.91884082092094	0.0367597188460787	CERAD
FNTA	MKI67	-0.0337706362753624	0.0598376502923058	-0.564371029116174	0.572501651006631	0.901940013317785	0.0448223457744555	CERAD
FNTA	ERN1	-0.0321253262623735	0.0350588030256632	-0.916326956138737	0.359495433720432	0.951427593866599	0.0216242570676672	CERAD
FNTB	AIF1	0.0948076959794498	0.0485052201300344	1.95458747997197	0.0506317802604252	0.605622648382297	0.217797891956573	CERAD
FNTB	HIF1A	0.0606062202046662	0.0862071757198602	0.703029877717058	0.48203713002777	0.783729575229676	0.105833764158841	CERAD
FNTB	HIST	0.049769735970616	0.0622469494577933	0.799553012704061	0.423969820355089	0.895569613930308	0.0479006501602981	CERAD
FNTB	HSPA1A	0.121875249566357	0.0456675543450148	2.66874920968176	0.00761342746145261	0.585800768810656	0.232250062681722	CERAD
FNTB	TMEM163	0.11353746216108	0.0709274104531094	1.60075577884154	0.109431021507405	0.76714122596804	0.115124677755451	CERAD
FNTB	FRMD4A	0.100173097569779	0.0510802632979703	1.96109203637874	0.0498682875489191	0.210797312115883	0.676134931128762	CERAD
FNTB	PICALM	0.106776414882659	0.0345675897638417	3.08891697720703	0.00200887568578313	0.0281456876082789	1.55058813691909	CERAD
FNTB	CD163	0.0823300461072753	0.0567394426407547	1.45101964833436	0.14677438907244	0.593053061605527	0.226906447729264	CERAD
FNTB	GPNMB	0.0612029263765465	0.0595749176709683	1.02732708275939	0.304266473814556	0.760477132776939	0.118913840464503	CERAD
FNTB	ERN1	0.0877628199959886	0.040359432555363	2.17453057288652	0.0296653119368253	0.58176052142776	0.235255753538958	CERAD
FOCAD	AIF1	0.0517152375571942	0.0446616347155722	1.15793427371261	0.246890859519646	0.840122082104684	0.0756575999715068	CERAD
FOCAD	CCL3	0.00914167178900541	0.0642002383710615	0.142393112875513	0.886769502086152	0.985265959966116	0.00644652142650405	CERAD
FOCAD	HIF1A	0.00617800989464449	0.0231535540070199	0.266827714344475	0.789601814665207	0.930881995071421	0.031105369649711	CERAD
FOCAD	HIST	-0.0314698855942936	0.0253057481646776	-1.2435864527499	0.213651804666025	0.786073711657977	0.104536727414378	CERAD
FOCAD	HSPA1A	-0.00980128915441163	0.0427072319027918	-0.229499518412265	0.818480694890579	0.998476096826227	0.000662327529110016	CERAD
FOCAD	IFI44L	0.00818560674441855	0.0282949485996198	0.28929569232469	0.772355108483875	0.964741248308131	0.0155891524598314	CERAD
FOCAD	TMEM163	0.0132378069288031	0.0282421346826588	0.468725437278344	0.639265902287046	0.956871891955232	0.0191462026005213	CERAD
FOCAD	FRMD4A	0.0151567555514257	0.0162710058415883	0.931519274160997	0.351585019198566	0.667657945547765	0.175445978254671	CERAD
FOCAD	PICALM	0.0167623091411642	0.0133881340328662	1.25202728774711	0.21055992087809	0.578700414272015	0.23754620673964	CERAD
FOCAD	CD163	0.00334691484399217	0.0155566103938484	0.215144222247518	0.829654876716778	0.969985140499091	0.0132349187736304	CERAD
FOCAD	GPNMB	0.0546135414165995	0.0268455950475283	2.03435764116645	0.0419155494097714	0.369003051838813	0.432970041994665	CERAD
FOCAD	MKI67	-0.00123971958121154	0.0301765699984709	-0.0410821899663999	0.967230372963987	0.995816047898105	0.00182087920794351	CERAD
FOCAD	ERN1	-3.54107919276854e-05	0.0324818433841214	-0.00109017186952498	0.99913016886898	0.999783893837131	9.38638566834098e-05	CERAD
FOLR2	AIF1	0.0300149692872204	0.0563265742286417	0.532874042106363	0.594120775167174	0.945568910775992	0.0243068153337948	CERAD
FOLR2	CCL3	-0.00653738702244649	0.132279423077815	-0.0494210427467678	0.960583758963438	0.996818590592049	0.00138387104981949	CERAD
FOLR2	HIF1A	-0.0887687268715187	0.10495202226687	-0.845802919793191	0.397662696369267	0.73454537804804	0.133981369612163	CERAD
FOLR2	HIST	-0.0802304960751185	0.0928767587048397	-0.863838243215283	0.387676756089614	0.882276929902858	0.0543950767144193	CERAD
FOLR2	HSPA1A	-0.0680498343156683	0.105745575689775	-0.643524174621791	0.519884033630382	0.998476096826227	0.000662327529110016	CERAD
FOLR2	IFI44L	-0.0191675651988533	0.0743505743509341	-0.257799826917039	0.79656139807443	0.967077285731627	0.0145388171005088	CERAD
FOLR2	TMEM163	-0.0109567473853509	0.0869632556467558	-0.125992838054007	0.899737593802765	0.986202413125729	0.00603393913411864	CERAD
FOLR2	FRMD4A	-0.0257091931648154	0.0775738064366039	-0.331415903715204	0.740330353618907	0.906376354996958	0.0426914326109972	CERAD
FOLR2	PICALM	0.00126900767851223	0.0768168095135073	0.0165199217013705	0.98681960903681	0.997943433114692	0.000894075328256924	CERAD
FOLR2	CD163	-0.109617461410362	0.081629837414881	-1.34286021976541	0.179317239540042	0.63554834305331	0.196851409196877	CERAD
FOLR2	GPNMB	0.00233123423209287	0.0832421148764739	0.0280054661700063	0.977657791484903	0.997248523199062	0.00119659815371886	CERAD
FOLR2	MKI67	-0.153505158074128	0.0865977452034745	-1.77262303670199	0.0762911918474874	0.621729368044467	0.206398617788	CERAD
FOLR2	ERN1	-0.0736918086509678	0.115064751977552	-0.64043773079478	0.521888059726817	0.972256130994171	0.0122193095345355	CERAD
FOS	AIF1	0.0924449457291035	0.0990929292510073	0.932911625762277	0.35086559928597	0.884450577492096	0.0533264301620007	CERAD
FOS	CCL3	-0.0489315278474508	0.0928068776458579	-0.527240319776394	0.598026712437345	0.966058918605711	0.0149963857532058	CERAD
FOS	HIF1A	0.0168405281716372	0.0518805501125027	0.324601958443359	0.745482344809864	0.914980745753889	0.0385880448415525	CERAD
FOS	HIST	-0.0228562010768535	0.0411712768439338	-0.555149192081013	0.57879261794887	0.931736641673627	0.0307068250179315	CERAD
FOS	HSPA1A	0.0664127173014502	0.0722989977379986	0.918584204197692	0.358313097130796	0.998476096826227	0.000662327529110016	CERAD
FOS	IFI44L	-0.0324878340183419	0.0511960446823087	-0.634577030705038	0.525704312658508	0.89033970161297	0.050444260334964	CERAD
FOS	TMEM163	0.0770125115503957	0.118925256340796	0.647570700454965	0.517262652844745	0.938310492529155	0.0276534272082657	CERAD
FOS	FRMD4A	-0.0331775545947546	0.0464186459235876	-0.714746282116244	0.474765833666595	0.766766537043895	0.115336848707769	CERAD
FOS	PICALM	0.00652559926663415	0.0329139407149295	0.19826247252351	0.842839711427458	0.962272015452772	0.0167021440626452	CERAD
FOS	CD163	-0.0991950685388242	0.0426430642293678	-2.32617121521276	0.0200094186076156	0.26322049108683	0.579680304953446	CERAD
FOS	GPNMB	0.000834912555374214	0.0875247087997166	0.00953916404663225	0.992388963712935	0.997977304450309	0.000879335129533153	CERAD
FOS	MKI67	0.047294916312009	0.0663874642316947	0.712407332609482	0.47621257620694	0.869099434911028	0.0609305324550156	CERAD
FOS	ERN1	0.0518106121001956	0.0771387935143528	0.67165442625902	0.501803720796126	0.970145311224317	0.0131632109539587	CERAD
FOSB	AIF1	0.156129714195709	0.141530356549132	1.10315354248054	0.269960492374674	0.852500161623711	0.0693055299984802	CERAD
FOSB	HSPA1A	0.0595480262020452	0.076047351143278	0.783038794998303	0.433604330741585	0.998476096826227	0.000662327529110016	CERAD
FOSB	FRMD4A	0.12303703261798	0.144982369466365	0.848634444800708	0.396084734207256	0.707506138273251	0.150269787879096	CERAD
FOSB	PICALM	0.231277489658556	0.140472266924892	1.64642811511127	0.0996756486291439	0.395093065181081	0.403300593148271	CERAD
FOSB	CD163	-0.085467665688519	0.181450075964841	-0.471025791717386	0.637622316773727	0.917865671195047	0.0372208727501946	CERAD
FOSB	ERN1	-0.00185820959464063	0.0743864038106474	-0.0249805004604168	0.980070517133656	0.999615042698009	0.000167217019794894	CERAD
FOSL1	AIF1	-0.0119031414606748	0.0798512126504619	-0.149066508392042	0.881501153007561	0.986522042887426	0.00589320641034789	CERAD
FOSL1	HSPA1A	0.027337217064103	0.0693523442722559	0.394178702262544	0.69344910856973	0.998476096826227	0.000662327529110016	CERAD
FOSL1	PICALM	-0.0330477824029945	0.0660923106718527	-0.500024618099316	0.6170577432003	0.878778508357999	0.0561205728435401	CERAD
FOSL1	ERN1	0.0281823742945412	0.0664337355438009	0.424217817406339	0.671406967859506	0.980065234718472	0.00874501600611862	CERAD
FOSL2	AIF1	0.322751891765371	0.162167028130868	1.99024361169714	0.046564106274681	0.597883124566904	0.223383704500745	CERAD
FOSL2	HIF1A	0.0634796076440907	0.0479433703839674	1.32405392311173	0.185485136774667	0.536742921091876	0.270233674606682	CERAD
FOSL2	HSPA1A	0.0591237140969062	0.0776159750250136	0.761746716160586	0.446211187594109	0.998476096826227	0.000662327529110016	CERAD
FOSL2	PICALM	0.0274334102738924	0.141255770398107	0.19421089982077	0.846010748538126	0.962958194027236	0.0163925669745224	CERAD
FOSL2	CD163	-0.125920393184828	0.147730017574151	-0.85236836258835	0.394009673944729	0.816436054257342	0.0880778248534794	CERAD
FOSL2	ERN1	0.0487589555343068	0.110182318783153	0.442529764056502	0.658105897002344	0.980045753024797	0.00875364897855145	CERAD
FOXJ2	AIF1	-0.00130616466914019	0.0390955955179565	-0.0334095094814523	0.973348026427675	0.997108792944106	0.00125745392744636	CERAD
FOXJ2	HSPA1A	-0.0275417638250652	0.0463906109189422	-0.593692630458966	0.552717713000757	0.998476096826227	0.000662327529110016	CERAD
FOXJ2	FRMD4A	-0.0660494745234689	0.0511144183915059	-1.29218871312531	0.196291799472551	0.495190115691791	0.305228032694228	CERAD
FOXJ2	PICALM	0.0124083387052509	0.0328538179547664	0.377683309816074	0.705665867893652	0.915149669109573	0.0385078729796451	CERAD
FOXJ2	CD163	0.00636762428254326	0.0497834687708423	0.12790640025214	0.898223045984528	0.982916238313894	0.00748349009056628	CERAD
FOXJ2	GPNMB	0.0532298794625167	0.0493998195947679	1.07753185941097	0.281242725486679	0.742506040153301	0.129300009088758	CERAD
FOXJ2	ERN1	-0.0139791839743991	0.0339202444534808	-0.412119199010213	0.680252057199331	0.980981502489086	0.00833918165436108	CERAD
FOXJ3	AIF1	-0.0157695989916545	0.0250607858849	-0.62925396929217	0.529182801400757	0.934411196441989	0.0294619663320181	CERAD
FOXJ3	CCL3	-0.0380267229621856	0.0380510804463812	-0.999359874045366	0.317620390495183	0.93310439399891	0.0300697654695507	CERAD
FOXJ3	HIF1A	-0.00345924495610923	0.0175473863114238	-0.197137334000401	0.843720068341606	0.952264966512611	0.0212421929145758	CERAD
FOXJ3	HIST	-0.0257138737089084	0.01777207145404	-1.44686981342645	0.147933389081189	0.71279963135958	0.147032533576319	CERAD
FOXJ3	HSPA1A	-0.0258303641708334	0.0312281566823002	-0.827149819748208	0.408152149509888	0.998476096826227	0.000662327529110016	CERAD
FOXJ3	IFI44L	-0.0241793098004705	0.0196556538155026	-1.2301452817306	0.218642705941007	0.717490780935837	0.144183674823122	CERAD
FOXJ3	TMEM163	-0.00648936005416284	0.0191989538894687	-0.338005919047624	0.735358727275777	0.969630336379811	0.013393805392876	CERAD
FOXJ3	FRMD4A	-0.0332324907961958	0.0109120691095539	-3.04548023500874	0.00232309046875639	0.0255508430661321	1.59259476547336	CERAD
FOXJ3	PICALM	0.00463543483872463	0.00874728834148039	0.529928208350352	0.596161707431883	0.868978668566268	0.0609908843541719	CERAD
FOXJ3	CD163	0.00177104311203598	0.0112386947417898	0.15758441284561	0.874784286842257	0.979294213627522	0.00908681160957145	CERAD
FOXJ3	GPNMB	0.0123434258566071	0.0161889353566451	0.762460630342843	0.445785131763156	0.841440836768532	0.074976414647447	CERAD
FOXJ3	MKI67	-0.026702178953773	0.0205631448351437	-1.298545488438	0.194099955801869	0.729457466427521	0.137000026093152	CERAD
FOXJ3	ERN1	-0.000921134491594444	0.0285955189817593	-0.0322125467344035	0.974302550525207	0.999615042698009	0.000167217019794894	CERAD
FOXK1	AIF1	-0.0241366798191746	0.0351111015705985	-0.687437270250337	0.491807218034671	0.92833865967639	0.0322935634381781	CERAD
FOXK1	CCL3	-0.0530137299979476	0.0865114323327394	-0.612794500893787	0.540012227421835	0.96253974338603	0.0165813293759297	CERAD
FOXK1	HIF1A	0.0341139122320058	0.0262453918924712	1.29980578578412	0.193667542008014	0.545218933843205	0.263429070810868	CERAD
FOXK1	HIST	0.102460256044189	0.0537151649516614	1.90747354376355	0.0564592937991855	0.544886233086984	0.263694164696158	CERAD
FOXK1	HSPA1A	-0.023862510169481	0.0411835190939334	-0.579418920346611	0.562306540625267	0.998476096826227	0.000662327529110016	CERAD
FOXK1	IFI44L	0.260130365230384	0.0762171029657817	3.41301827422084	0.000642476338180078	0.0574121068757313	1.24099651535647	CERAD
FOXK1	TMEM163	0.0119950947730166	0.0256240657005472	0.468118327247358	0.639699973736342	0.956871891955232	0.0191462026005213	CERAD
FOXK1	FRMD4A	-0.0196709645779635	0.0137778501759429	-1.42772379774534	0.153371373646146	0.428589447856373	0.367958525767741	CERAD
FOXK1	PICALM	0.0204399361826758	0.0119474604941866	1.71081847833868	0.0871146273354442	0.367188328937364	0.435111131279766	CERAD
FOXK1	CD163	0.0261500414994977	0.0143361047481814	1.82406880800832	0.0681416704477247	0.44037683881115	0.35617553039289	CERAD
FOXK1	GPNMB	0.00512135833547353	0.0215055835224133	0.238140868399874	0.811771837956704	0.964982957909399	0.0154803564502622	CERAD
FOXK1	MKI67	-0.0369393730534083	0.0264599969296268	-1.39604600679481	0.162700641376352	0.708855483927369	0.149442296453364	CERAD
FOXK1	ERN1	0.00693969152686292	0.0293544736976065	0.236410013626944	0.813114526644359	0.988545108373898	0.00500350857499169	CERAD
FOXK2	AIF1	-0.00902543087447572	0.0477580514968448	-0.188982393368205	0.850106616194636	0.983484299128692	0.00723256899954998	CERAD
FOXK2	CCL3	-0.0332439448572389	0.0486889168631304	-0.682782591995034	0.494744231243883	0.95564393409293	0.0197038925183009	CERAD
FOXK2	HIF1A	-0.0315126490631659	0.0306140737960617	-1.029351705137	0.303314434639172	0.661289037382973	0.179608676817484	CERAD
FOXK2	HIST	-0.0434491846608576	0.0230097142827445	-1.88829744372103	0.0589860303101969	0.552983485869414	0.257287838139926	CERAD
FOXK2	HSPA1A	0.00222296089408073	0.0388389401059526	0.0572353645083128	0.954357707518023	0.998476096826227	0.000662327529110016	CERAD
FOXK2	IFI44L	0.02119530557681	0.023242966061785	0.91190192854338	0.361820346260278	0.813087304447699	0.0898628199603962	CERAD
FOXK2	TMEM163	0.0306601270340054	0.0239184074784822	1.28186322862792	0.199890629142762	0.849725535099288	0.0707213305687717	CERAD
FOXK2	FRMD4A	-0.0655020696894395	0.0146273341910142	-4.478059285039	7.53246852107693e-06	0.000418206779670202	3.37860893098872	CERAD
FOXK2	PICALM	0.0109871809470241	0.0112298682106322	0.978389126296395	0.327881904118235	0.695923866168004	0.157438269457942	CERAD
FOXK2	CD163	-0.0148199673447811	0.0128631205087943	-1.15212846949921	0.249268285842201	0.716027790069673	0.145070121770778	CERAD
FOXK2	GPNMB	0.0198968338271524	0.0217095581308157	0.916501096303283	0.359404132712097	0.789947322605984	0.102401868537805	CERAD
FOXK2	MKI67	-0.0319205742577367	0.0255443313336343	-1.24961479088344	0.211440297399538	0.732070485445571	0.135447102047689	CERAD
FOXK2	ERN1	-0.0176169147340168	0.0315668967923695	-0.558081931521227	0.576788438134458	0.973830847109517	0.0115164728407857	CERAD
FOXN2	AIF1	0.0965104528214462	0.035790020052084	2.69657442720059	0.00700567399686191	0.317250346891136	0.49859789436226	CERAD
FOXN2	CCL3	0.0910451609968247	0.0835960100438628	1.08910892935026	0.276105852681254	0.93310439399891	0.0300697654695507	CERAD
FOXN2	HIF1A	0.0327649201299704	0.0237465193740664	1.37977779454083	0.167655071619743	0.510971025877007	0.291603725420061	CERAD
FOXN2	HIST	0.0247897391938391	0.0254578081731678	0.973757796634163	0.330176812484006	0.86639761209134	0.0622827533552469	CERAD
FOXN2	HSPA1A	0.00181110439607952	0.029565355709231	0.0612576562207249	0.951154012877303	0.998476096826227	0.000662327529110016	CERAD
FOXN2	IFI44L	0.0138037097260072	0.0263058051696164	0.524740057831444	0.599763906361108	0.914662424193268	0.0387391620658446	CERAD
FOXN2	TMEM163	-0.00820800655797508	0.0269768592023394	-0.304261014835385	0.760929043655027	0.969630336379811	0.013393805392876	CERAD
FOXN2	FRMD4A	0.0138876901658513	0.0159505279386926	0.870672758872308	0.383932856578113	0.697012258773165	0.156759583636965	CERAD
FOXN2	PICALM	0.0321969081068895	0.0130606798488562	2.46517857259239	0.0136944982504679	0.111898746202113	0.951174779607078	CERAD
FOXN2	CD163	0.0207231265246274	0.0153932537990101	1.34624731036137	0.178222772042297	0.63554834305331	0.196851409196877	CERAD
FOXN2	GPNMB	0.0456865958009196	0.025519789549036	1.79024187143602	0.0734150365090686	0.462417006164857	0.334966202382199	CERAD
FOXN2	MKI67	0.00419195261692897	0.0305757129836327	0.137100731524166	0.890951174257252	0.97767504912619	0.00980546813838469	CERAD
FOXN2	ERN1	-0.00117311611678755	0.0350382474147858	-0.0334810158424906	0.973291004507085	0.999615042698009	0.000167217019794894	CERAD
FOXN3	AIF1	0.0192061850915231	0.0222037621907926	0.864996883252851	0.387040499460838	0.89991591003524	0.0457980700205283	CERAD
FOXN3	CCL3	-0.0126523489580286	0.0366372681702992	-0.345340948981712	0.729838065212423	0.979490545098251	0.00899975184022499	CERAD
FOXN3	HIF1A	-0.00970779177884628	0.0174313237196601	-0.556916498997564	0.577584481356079	0.837967786993461	0.0767726761189849	CERAD
FOXN3	HIST	-0.0181666678067637	0.0154724024724617	-1.17413361235253	0.240341512073938	0.809747007002837	0.091650648559594	CERAD
FOXN3	HSPA1A	-0.065363864789698	0.0293060983770886	-2.23038440493325	0.0257219339991006	0.760943494946391	0.118647591250559	CERAD
FOXN3	IFI44L	0.0110873443452017	0.0157470928801298	0.704088331071704	0.481377766551815	0.876330581447315	0.0573320323989092	CERAD
FOXN3	TMEM163	-0.0168350647156787	0.0180491705505879	-0.93273342774914	0.350957621046752	0.906098452034709	0.0428246115368361	CERAD
FOXN3	FRMD4A	-0.0059151765804887	0.0105044212726619	-0.563113038495813	0.57335791355395	0.829411609257967	0.0812298901181446	CERAD
FOXN3	PICALM	0.0224853870553543	0.00987017851314207	2.27811351389595	0.022719815301572	0.15905384356357	0.798455831628732	CERAD
FOXN3	CD163	0.0361140245877144	0.0109408252784102	3.30085013412828	0.000963923560324844	0.0454792944377011	1.34218628154345	CERAD
FOXN3	GPNMB	0.0695039445750437	0.0176576994315452	3.93618346741569	8.27876910833464e-05	0.0108066484343451	1.96630897692185	CERAD
FOXN3	MKI67	-0.0179864370083075	0.01929739522671	-0.932065535114917	0.351302658055098	0.817095684091693	0.0877270834433152	CERAD
FOXN3	ERN1	-0.0626160593336893	0.0344136085912768	-1.81951448560269	0.0688329748766155	0.728243748630876	0.137723234742544	CERAD
FOXO1	AIF1	-0.00426492774371093	0.0454390781357731	-0.0938603492563652	0.925220091446838	0.991919490382407	0.00352357613371762	CERAD
FOXO1	CCL3	-0.0758645900451815	0.0952644293279942	-0.796357996162247	0.425823984992769	0.939900451723758	0.026918141673142	CERAD
FOXO1	HIF1A	0.0218212428441607	0.0290652479998614	0.750767474761087	0.452792607047393	0.770247072223248	0.113369943799343	CERAD
FOXO1	HIST	-0.0559751404348235	0.0561428543691895	-0.99701272875684	0.318758331529592	0.858298666082082	0.0663615624298006	CERAD
FOXO1	HSPA1A	-0.0353837256793608	0.0442988770916139	-0.798749945877503	0.42443541948414	0.998476096826227	0.000662327529110016	CERAD
FOXO1	IFI44L	-0.00648104936101847	0.0761684471808576	-0.085088374529017	0.932191132569928	0.988030488811526	0.0052296536731967	CERAD
FOXO1	TMEM163	0.0200880473513396	0.033264316996155	0.603891772485863	0.545915599188515	0.939810217464215	0.026959837708251	CERAD
FOXO1	FRMD4A	-0.103922889123455	0.0177761342766551	-5.84620297675934	5.02920328226341e-09	1.27396005643835e-06	5.89484418859436	CERAD
FOXO1	PICALM	0.00641032683774375	0.0149844376255604	0.427798960356647	0.668797493919155	0.898456157773266	0.0465031104322454	CERAD
FOXO1	CD163	-0.0237729379199947	0.0183908154664603	-1.29265273545645	0.196131191624466	0.654680179192123	0.183970807386837	CERAD
FOXO1	GPNMB	-0.000586557839455755	0.0299093972964451	-0.019611155438611	0.984353564792218	0.997529224875101	0.00107437181558442	CERAD
FOXO1	MKI67	0.0662657880523586	0.0666140723987181	0.994771610054482	0.319847356965706	0.804970807617037	0.0942198690988619	CERAD
FOXO1	ERN1	-0.0106676164744828	0.0459159677816187	-0.232329121869306	0.816282395184763	0.988545108373898	0.00500350857499169	CERAD
FOXO3	AIF1	0.00349302391509635	0.0309215293712284	0.112964138130455	0.910058986802288	0.991919490382407	0.00352357613371762	CERAD
FOXO3	CCL3	0.036558455549026	0.041798689694491	0.874631616833777	0.381774378971933	0.93310439399891	0.0300697654695507	CERAD
FOXO3	HIF1A	0.0164237226382161	0.0301616656500703	0.544523065428843	0.586081580522348	0.844131418962439	0.0735899347876886	CERAD
FOXO3	HIST	0.0800667382091453	0.0254383923860441	3.1474763418254	0.00164686432369419	0.164476331145469	0.783896590069598	CERAD
FOXO3	HSPA1A	-0.03745666329894	0.0495899508734271	-0.755327695212767	0.450052385136124	0.998476096826227	0.000662327529110016	CERAD
FOXO3	IFI44L	0.0707420922968338	0.0255302806438961	2.77090930897178	0.00558999938781873	0.17313117422159	0.761624725461203	CERAD
FOXO3	TMEM163	-0.0548435375578185	0.0288840613258568	-1.89874744202689	0.0575976905631391	0.707765929945061	0.150110347029083	CERAD
FOXO3	FRMD4A	-0.028670184970549	0.0149894477953586	-1.91269120530422	0.0557875957469135	0.225881244317922	0.64611982851919	CERAD
FOXO3	PICALM	0.0531374464036889	0.0142482856933822	3.72939226144021	0.000191942152959131	0.0049369401034818	2.30654214174647	CERAD
FOXO3	CD163	-0.0123109121273684	0.019901540533945	-0.618590912918037	0.536185889716364	0.88715041255417	0.0520027411555052	CERAD
FOXO3	GPNMB	0.0803946129674421	0.0226324732467935	3.55217974150625	0.000382053784214116	0.0270127596843545	1.56843104504382	CERAD
FOXO3	MKI67	0.0239872029564879	0.0279253498604508	0.858975915301234	0.390353803923956	0.832397650689106	0.0796691541862604	CERAD
FOXO3	ERN1	-0.0394629914968924	0.0528068909250033	-0.747307610912712	0.454877899366107	0.965716830872805	0.0151501994826936	CERAD
FOXO4	PICALM	-0.0183937972327451	0.0480637037677244	-0.382696209215088	0.701945025490565	0.913775466621851	0.0391605062209814	CERAD
FOXO4	ERN1	0.0443425389736776	0.0654270137831557	0.677740529632633	0.497936223903555	0.970120915175255	0.013174132207284	CERAD
FOXP1	AIF1	0.214532070682172	0.0735177379145282	2.91809945147642	0.00352172008622959	0.223119502831519	0.651462466462374	CERAD
FOXP1	CCL3	0.238986364591829	0.10298753569123	2.3205367813474	0.0203118575815708	0.684727827067995	0.16448202221811	CERAD
FOXP1	HIF1A	0.0906531666871731	0.0715745331866143	1.26655617090531	0.205314032624201	0.560910481865829	0.251106444151733	CERAD
FOXP1	HIST	0.0626906462679063	0.0724388261142836	0.865428798763276	0.386803480057911	0.882276929902858	0.0543950767144193	CERAD
FOXP1	HSPA1A	0.128474652256208	0.0566447236198994	2.26807801408488	0.023324452147823	0.74664073216287	0.12688832130626	CERAD
FOXP1	IFI44L	0.254120786462305	0.0791171369514652	3.21195629991259	0.00131834427278057	0.0908428865886677	1.04170907425842	CERAD
FOXP1	TMEM163	0.415268763054683	0.0708267011488322	5.86316680459329	4.54121608232834e-09	8.78725311930533e-06	5.05614686344348	CERAD
FOXP1	FRMD4A	0.273639741365394	0.0765484015300778	3.57472835350943	0.000350591708603126	0.00662446710941011	2.17884905184412	CERAD
FOXP1	PICALM	0.235702140479526	0.0577128158444235	4.08405199141398	4.42571219251817e-05	0.00157112782834395	2.80378847894095	CERAD
FOXP1	CD163	0.0730210029121818	0.0454583802952715	1.6063265439261	0.108202181115776	0.526845635811358	0.278316613128174	CERAD
FOXP1	GPNMB	0.160877632017899	0.0592410243802919	2.71564568136367	0.00661466674098479	0.145158382307234	0.83815788036509	CERAD
FOXP1	MKI67	0.18107211753506	0.0816689388131518	2.21714791653324	0.0266129853387545	0.483674623603135	0.315446697639936	CERAD
FOXP1	ERN1	0.219819390253239	0.0581868030100222	3.77782209851565	0.000158205822568531	0.0520645474209124	1.28345790242809	CERAD
FOXP2	AIF1	-0.0411395402571845	0.029675259712778	-1.38632452269559	0.16564783204893	0.785884595195659	0.10464122412534	CERAD
FOXP2	CCL3	0.0441433631722627	0.0512361158517981	0.861567322939714	0.388925659261358	0.93310439399891	0.0300697654695507	CERAD
FOXP2	HIF1A	-0.00533346510512482	0.0439610974778987	-0.121322382995698	0.903435691900591	0.971526350083913	0.0125454158147392	CERAD
FOXP2	HIST	0.0193365438448684	0.0215749536748627	0.896249611298016	0.370119464365498	0.877512670525779	0.0567466039792881	CERAD
FOXP2	HSPA1A	-0.0318439170830997	0.0464382639823918	-0.685725829354304	0.492886015664826	0.998476096826227	0.000662327529110016	CERAD
FOXP2	IFI44L	0.0167333789622293	0.0308483394891016	0.542440184443024	0.587515303305583	0.910655867553403	0.0406457098087488	CERAD
FOXP2	TMEM163	-0.056372375596746	0.0284156291818123	-1.98385104324305	0.0472724479307232	0.664446877089221	0.177539735427432	CERAD
FOXP2	FRMD4A	-0.00905373644955675	0.0142518165090934	-0.63526894580631	0.525253023494011	0.799418139024118	0.097226001699247	CERAD
FOXP2	PICALM	0.011547578057575	0.0153318549927119	0.753175533101783	0.45134443989213	0.789480420631841	0.102658636164859	CERAD
FOXP2	CD163	0.034414611265602	0.0318072096564779	1.08197517598319	0.279263558529188	0.743043729301943	0.128985626568249	CERAD
FOXP2	GPNMB	-0.116628589537257	0.0411083953217133	-2.83709905542466	0.0045525485561102	0.119008595190895	0.924421671303483	CERAD
FOXP2	MKI67	-0.0338797118519775	0.0264286012808914	-1.28193359504324	0.199865941743243	0.729457466427521	0.137000026093152	CERAD
FOXP2	ERN1	-0.0523772742652799	0.0462385095487629	-1.13276303186294	0.257313779827044	0.923423803369773	0.0345989347026779	CERAD
FOXP4	AIF1	-0.0599976027265223	0.0563085818896824	-1.0655143623412	0.286643229728234	0.864572770762391	0.0631984464496686	CERAD
FOXP4	HSPA1A	-0.0640356908911555	0.0696146767341114	-0.919859056959146	0.357646416975571	0.998476096826227	0.000662327529110016	CERAD
FOXP4	PICALM	0.0620654943931829	0.0464056129759255	1.3374566224431	0.181073632447457	0.539473130070279	0.268030181662844	CERAD
FOXP4	ERN1	-0.0707664514078997	0.0566473818782803	-1.24924487348696	0.211575523869167	0.886847621214553	0.0521509945433192	CERAD
FOXRED2	HSPA1A	0.0623393682568677	0.0819271176568147	0.760912504184532	0.446709329399115	0.998476096826227	0.000662327529110016	CERAD
FOXRED2	PICALM	-0.000440629484617726	0.081867246608874	-0.00538224385049691	0.995705611462923	0.999128587208976	0.000378614755441203	CERAD
FOXRED2	ERN1	-0.126544315038197	0.0737669905536864	-1.71545991084048	0.0862609393584579	0.777041356891487	0.109555865894353	CERAD
FP565260.1	AIF1	-0.215515335703207	0.0908524913803951	-2.37214557827429	0.0176851211142159	0.453748064158585	0.343185214797787	CERAD
FP565260.1	HSPA1A	-0.150325645328663	0.0923500321369696	-1.62778119130166	0.103571290091285	0.936129129341951	0.0286642406928308	CERAD
FP565260.1	PICALM	-0.0961576443475578	0.0640097839127932	-1.50223354102496	0.13303680539707	0.46496630879629	0.332578514709953	CERAD
FP565260.1	CD163	0.0142150231869473	0.0862209738191074	0.164867346740604	0.869048394173974	0.978619777652778	0.0093860115081553	CERAD
FP565260.1	ERN1	-0.149287167039539	0.0812860752844252	-1.83656507608681	0.0662741269499426	0.728243748630876	0.137723234742544	CERAD
FP565260.3	PICALM	0.183503119054406	0.112574267236994	1.63006274487304	0.103088236550608	0.40404744113159	0.393567639315027	CERAD
FPGT	AIF1	0.0347776452901604	0.0364664189982589	0.953689620355122	0.340240775744225	0.884450577492096	0.0533264301620007	CERAD
FPGT	HIF1A	-0.0528243988913399	0.0769441924405098	-0.686528732265033	0.492379752253865	0.788193567577715	0.103367113719214	CERAD
FPGT	HIST	-0.0628483532084557	0.0538248227820049	-1.16764626356499	0.242949480700847	0.812683995422486	0.0900782929334504	CERAD
FPGT	HSPA1A	-0.000785853821207733	0.0526094693888365	-0.0149374975710074	0.988082044519295	0.998978813640395	0.000443722201080839	CERAD
FPGT	IFI44L	0.0316270135000503	0.0742094453593727	0.426185822396202	0.66997244749087	0.938581293053902	0.0275281059986853	CERAD
FPGT	TMEM163	0.0196214424828863	0.0565148792670918	0.347190735207174	0.728448030689059	0.969630336379811	0.013393805392876	CERAD
FPGT	FRMD4A	0.021523924842386	0.0457663049806695	0.470300690682307	0.638140204094363	0.862990406137622	0.0639940323087192	CERAD
FPGT	PICALM	-0.00962373592617792	0.0298375695925287	-0.322537527607064	0.747045512547489	0.930530375278451	0.0312694456385282	CERAD
FPGT	CD163	0.0663351648661197	0.037813811068863	1.75425758449251	0.0793863801152569	0.471582595412055	0.326442231685486	CERAD
FPGT	GPNMB	0.0288464554646247	0.0523397896441375	0.551138162013148	0.581538966696947	0.898170444076415	0.046641240283896	CERAD
FPGT	ERN1	0.0019932591899863	0.0432700750374025	0.04606553578341	0.963258015293567	0.999615042698009	0.000167217019794894	CERAD
FPR1	AIF1	0.00358173975204667	0.0835284554722639	0.0428804738672082	0.965796814028591	0.996758664614996	0.0014099804178878	CERAD
FPR1	CCL3	-0.0303070736143416	0.0935003401285506	-0.324138645620683	0.745833070027733	0.982168662939644	0.00781392657735495	CERAD
FPR1	HIF1A	-0.0239156644304662	0.0333280517692423	-0.717583631832253	0.47301405302686	0.779549388411692	0.10815636484307	CERAD
FPR1	HIST	-0.00629942095236513	0.0762078370584261	-0.0826610647345307	0.934121044718334	0.991812870900807	0.0035702601052759	CERAD
FPR1	HSPA1A	0.0924222707082331	0.0751748503618508	1.22943072401691	0.218910356745148	0.978616698051625	0.00938737818387753	CERAD
FPR1	IFI44L	-0.135149614019535	0.0754319643834718	-1.79167565267792	0.0731849368187237	0.498372490773681	0.302445937927769	CERAD
FPR1	TMEM163	-0.058589948161634	0.0374943127282842	-1.56263560786476	0.118138327966288	0.775181252648411	0.110596739014306	CERAD
FPR1	FRMD4A	-0.0604467269562969	0.081975713870315	-0.737373596427879	0.460895187551437	0.756949976970895	0.120932819896666	CERAD
FPR1	PICALM	-0.0315438604704374	0.0697113250240903	-0.452492625259048	0.650914132840889	0.891870306690344	0.0496982949331191	CERAD
FPR1	CD163	-0.0301127300769338	0.0885955243553499	-0.339889969567242	0.733939390571459	0.942328115358697	0.025797851052073	CERAD
FPR1	GPNMB	-0.0525249361837652	0.0741839288882099	-0.708036591900069	0.478922534184983	0.855989030422403	0.0675318008106325	CERAD
FPR1	MKI67	-0.052255174684018	0.0908038925129514	-0.575472848551782	0.564971548311938	0.901846937969938	0.0448671649366947	CERAD
FPR1	ERN1	-0.0218831692535591	0.0494424707744708	-0.442598618369579	0.658056084301761	0.980045753024797	0.00875364897855145	CERAD
FPR2	AIF1	0.0778932288858625	0.0840364332842273	0.926898320665427	0.353979329223052	0.884450577492096	0.0533264301620007	CERAD
FPR2	HSPA1A	-0.0099312171475735	0.0862696663974325	-0.115118297801475	0.908351356774585	0.998476096826227	0.000662327529110016	CERAD
FPR2	PICALM	0.0135835385035321	0.0767797933836579	0.176915538645136	0.859574733072966	0.966964061142354	0.0145896669072856	CERAD
FPR2	CD163	0.112038389985012	0.0932828985184934	1.20106034186749	0.229727795194916	0.693591871744981	0.158896005031539	CERAD
FPR2	ERN1	-0.0545143836374379	0.0651446363778191	-0.836820752537032	0.402693330560986	0.961437394085711	0.0170789904565333	CERAD
FPR3	AIF1	0.0170711945552962	0.0779453819924796	0.219014829601364	0.826638495844885	0.983484299128692	0.00723256899954998	CERAD
FPR3	CCL3	0.119514116286392	0.111314219002205	1.07366441913432	0.282973113948176	0.93310439399891	0.0300697654695507	CERAD
FPR3	HIF1A	0.121436662751777	0.0437628149914515	2.77488234647379	0.0055221680969296	0.0865089237760095	1.06293909083828	CERAD
FPR3	HSPA1A	-0.0661349139866687	0.0858064979584731	-0.7707448218977	0.440858198860271	0.998476096826227	0.000662327529110016	CERAD
FPR3	IFI44L	0.0245409237276208	0.0930030041030862	0.263872376643008	0.791878261704534	0.965849442290849	0.0150905666262035	CERAD
FPR3	FRMD4A	0.0029324083887459	0.106825400650852	0.027450478733332	0.978100437191712	0.992761433434578	0.00315510255271914	CERAD
FPR3	PICALM	0.0260392313281964	0.0840510540947308	0.309802555228499	0.756711108361647	0.932896458820564	0.0301665554584585	CERAD
FPR3	CD163	-0.0163391211946682	0.0279447349380453	-0.584694083908569	0.558753432741353	0.894527281839049	0.0484064095164249	CERAD
FPR3	GPNMB	-0.112112256969735	0.071259242116607	-1.57330128190638	0.115649072665839	0.564219945986984	0.248551564974402	CERAD
FPR3	ERN1	0.046181816165636	0.0609675496549363	0.757481913362362	0.448761197683648	0.965716830872805	0.0151501994826936	CERAD
FRA10AC1	AIF1	0.00825743058130118	0.0359629512740979	0.229609369886407	0.81839532527536	0.983484299128692	0.00723256899954998	CERAD
FRA10AC1	CCL3	0.0545619967939712	0.0722071717568711	0.755631268562727	0.449870303109098	0.9456358621957	0.0242760660119211	CERAD
FRA10AC1	HIF1A	0.0187053098678144	0.0225602506729291	0.829126862950136	0.407032624568115	0.739800555397483	0.130885346978489	CERAD
FRA10AC1	HIST	0.0197958977822609	0.0491064609659104	0.403122061595992	0.686858431641215	0.947176620905909	0.0235690301490929	CERAD
FRA10AC1	HSPA1A	-0.020154247395442	0.0435271937017285	-0.4630265744571	0.643345318982183	0.998476096826227	0.000662327529110016	CERAD
FRA10AC1	IFI44L	0.00824991230236644	0.065473106987633	0.126004594587588	0.899728287611142	0.983312402004609	0.00730848327436154	CERAD
FRA10AC1	TMEM163	-0.0305521453084501	0.061312605739276	-0.498301204785997	0.618271758817955	0.951733164880479	0.0214847966403878	CERAD
FRA10AC1	FRMD4A	-0.0393404855395292	0.0163386595594689	-2.40781597757999	0.0160482680058613	0.09788356693417	1.00929021308811	CERAD
FRA10AC1	PICALM	0.0217587920907095	0.0130156973707831	1.67173463479202	0.0945766612677615	0.384350571400629	0.41527246894373	CERAD
FRA10AC1	CD163	0.00935417850456769	0.0143341955079415	0.652577851291707	0.514028468310648	0.876960194470233	0.0570201189649286	CERAD
FRA10AC1	GPNMB	0.0935539333409144	0.0503527458868229	1.85797083541768	0.0631731560180637	0.438908961559361	0.357625551722703	CERAD
FRA10AC1	MKI67	0.0743195071088829	0.0809232276326839	0.918395240563367	0.358411981536386	0.820100813446327	0.0861327573330306	CERAD
FRA10AC1	ERN1	-0.0166062863349814	0.0368653055178305	-0.450458394463855	0.6523799475479	0.979131647186697	0.00915891207532584	CERAD
FRAT1	AIF1	0.13079190975067	0.072435024579281	1.80564458299475	0.0709738740059936	0.658796307710342	0.181248843542231	CERAD
FRAT1	HSPA1A	0.0421760850773877	0.0767832943111597	0.549287256502328	0.582808331372409	0.998476096826227	0.000662327529110016	CERAD
FRAT1	FRMD4A	-0.0198652621331265	0.0736122168557597	-0.26986365825732	0.787265146689431	0.925872321246486	0.0334488988485733	CERAD
FRAT1	PICALM	0.073887861125729	0.0628485618523001	1.17564919463666	0.239735088463604	0.610995951873768	0.213961667146494	CERAD
FRAT1	CD163	0.117041230918149	0.0727309877501855	1.60923472289638	0.107565026529863	0.526349477681339	0.278725803697327	CERAD
FRAT1	GPNMB	0.079279798713906	0.0856503840383335	0.925621053589482	0.354642948170968	0.787621519683896	0.10368242641877	CERAD
FRAT1	ERN1	0.0641609030398134	0.067109035900689	0.956069509548037	0.339037117972464	0.94510653000172	0.0245192361633849	CERAD
FRAT2	AIF1	0.0671439081326647	0.0470453578115546	1.42721644081478	0.153517516990211	0.774509009623036	0.110973525862412	CERAD
FRAT2	HIST	0.069443063097013	0.0783999624587691	0.885753779965564	0.375750221148416	0.881258874039922	0.0548964967498601	CERAD
FRAT2	HSPA1A	0.0595907437905536	0.0603419941427166	0.987550123875817	0.323373023304388	0.998476096826227	0.000662327529110016	CERAD
FRAT2	FRMD4A	0.0323887530400103	0.0557746200358175	0.580707730849816	0.561437450482051	0.821941702836198	0.0851589842049467	CERAD
FRAT2	PICALM	0.0664852598876046	0.0412924611904165	1.61010649331397	0.107374609783685	0.411349406303218	0.385789125170532	CERAD
FRAT2	CD163	0.0491302920376025	0.0568099240478029	0.864818829827366	0.387138234437469	0.812487039746987	0.0901835578706377	CERAD
FRAT2	GPNMB	-0.0115534688648575	0.0699119164724041	-0.165257504697613	0.868741305202767	0.976367157001159	0.0103868377893237	CERAD
FRAT2	ERN1	0.0367912811755213	0.0450805119764591	0.816123854022189	0.414429302093051	0.961863812868107	0.0168864139359765	CERAD
FRG1	AIF1	-0.038263215181009	0.0306251794196807	-1.24940378819201	0.211517423581321	0.822317059280362	0.0849607000430682	CERAD
FRG1	CCL3	-0.00291297651639247	0.0759784903220944	-0.0383394892955037	0.969417006013139	0.996818590592049	0.00138387104981949	CERAD
FRG1	HIF1A	-0.032781461158534	0.062624966245138	-0.523456747748411	0.600656442541434	0.854226791958247	0.0684268114889715	CERAD
FRG1	HIST	-0.0798019968733942	0.0519604719098475	-1.53582124911899	0.12458222667677	0.684314611410621	0.164744186896486	CERAD
FRG1	HSPA1A	0.0125739340622288	0.0480035869700395	0.261937385430729	0.793369716175603	0.998476096826227	0.000662327529110016	CERAD
FRG1	IFI44L	-0.014600748802164	0.0609954737509736	-0.239374299505804	0.810815356810422	0.969400829515401	0.0134966129877107	CERAD
FRG1	TMEM163	-0.0248889570484443	0.0556135997659945	-0.447533645604125	0.654489800526896	0.960624120439084	0.0174465128021156	CERAD
FRG1	FRMD4A	-0.107901436617003	0.0464682082123463	-2.3220485740256	0.0202303202764337	0.113032663346952	0.946796039157891	CERAD
FRG1	PICALM	-0.0595075354767372	0.0333623904291854	-1.78367121513811	0.07447710612198	0.336170717839246	0.473440118483336	CERAD
FRG1	CD163	-0.0594120978321707	0.0397699055667578	-1.49389587391505	0.135202837070582	0.57729246341153	0.238604112205423	CERAD
FRG1	GPNMB	0.00680441331174195	0.0519420481331195	0.131000096382478	0.895775231159873	0.983356430060173	0.00728903806704247	CERAD
FRG1	MKI67	-0.145400590008872	0.0633912763188281	-2.29370030787164	0.0218077190611892	0.464294050630742	0.333206881259075	CERAD
FRG1	ERN1	-0.035476432183647	0.0448085046867404	-0.791734346675154	0.42851559083424	0.962599073326448	0.0165545607444738	CERAD
FRMD3	AIF1	0.0648688916479251	0.0750379800326273	0.864480781861658	0.387323833134232	0.89992656829905	0.0457929264313362	CERAD
FRMD3	HSPA1A	-0.0167357150802648	0.0721121516079784	-0.232078986787758	0.816476665464035	0.998476096826227	0.000662327529110016	CERAD
FRMD3	FRMD4A	0.0177719061659185	0.0250712792793051	0.708855179184583	0.47841435156161	0.768929078413901	0.114113715171122	CERAD
FRMD3	PICALM	0.0671000129902729	0.0239333358331501	2.80362141984958	0.00505322012245809	0.0545726999453131	1.26302455927633	CERAD
FRMD3	CD163	0.0120264974231105	0.0265390414221636	0.453162464755294	0.650431758542396	0.921459691278835	0.03552365799028	CERAD
FRMD3	GPNMB	0.0340427379053457	0.0738412422123438	0.46102607276635	0.644779899305508	0.916820902872747	0.0377154936546048	CERAD
FRMD3	ERN1	0.0630680458863736	0.0584150102912857	1.07965479372315	0.280295931604386	0.9317793762169	0.0306869063521889	CERAD
FRMD4A	AIF1	-0.0776236453333132	0.0203256850663404	-3.81899282016619	0.000133997662359874	0.0477924995750219	1.32064025503578	CERAD
FRMD4A	CCL3	0.0125826338271945	0.042088133984113	0.298959175332983	0.764971195132737	0.982483757163203	0.00767462083314858	CERAD
FRMD4A	HIF1A	-0.0154504112093045	0.0297610905060899	-0.519148020000911	0.603657523882223	0.854226791958247	0.0684268114889715	CERAD
FRMD4A	HIST	-0.0111763707916786	0.016266183908488	-0.687092366258479	0.492024524420366	0.923175234741053	0.0347158544911663	CERAD
FRMD4A	HSPA1A	-0.0781978389221239	0.0378570424473111	-2.06560877096933	0.0388654355837724	0.808949162439161	0.092078770310942	CERAD
FRMD4A	IFI44L	0.00920816216660231	0.0156083988040412	0.589949185833091	0.555224717176531	0.898362357903471	0.0465484536491999	CERAD
FRMD4A	TMEM163	-0.0674888424330483	0.0213729613462128	-3.1576739104994	0.00159033344466882	0.225522432057523	0.646810253634029	CERAD
FRMD4A	FRMD4A	-0.0520243171380537	0.0120626001081189	-4.31286096461391	1.61155469606957e-05	0.000739940402320851	3.13080325862783	CERAD
FRMD4A	PICALM	-0.0042017800280115	0.00985883305469346	-0.426194459800815	0.669966154151855	0.898861436536186	0.046307251521267	CERAD
FRMD4A	CD163	0.0214727572024183	0.0139044587212673	1.5443073069486	0.122513903261656	0.560127598845295	0.251713028061623	CERAD
FRMD4A	GPNMB	0.0256509599299359	0.0192188248880182	1.33467889318913	0.181981464530384	0.654993469257813	0.183763030205827	CERAD
FRMD4A	MKI67	-0.0175084600138889	0.0206328988019039	-0.848570052225206	0.39612057705702	0.833463129074121	0.0791136078261813	CERAD
FRMD4A	ERN1	-0.124720111077397	0.0375009829724328	-3.32578245133146	0.000881707163354939	0.130778283623815	0.883464366756077	CERAD
FRMD4B	AIF1	0.0259995382310352	0.0242986227339293	1.07000048997554	0.284619088164209	0.864572770762391	0.0631984464496686	CERAD
FRMD4B	CCL3	0.0414657143184876	0.0416674607244047	0.995158178530448	0.319659338515281	0.93310439399891	0.0300697654695507	CERAD
FRMD4B	HIF1A	0.0848079019153637	0.0255212852492846	3.32302629303283	0.000890465208142653	0.0285207905367462	1.54483844091735	CERAD
FRMD4B	HIST	0.054583978230966	0.0225420844933741	2.42142550069006	0.0154597695378373	0.359823576183549	0.443910384428558	CERAD
FRMD4B	HSPA1A	0.00629414792243755	0.0393855921700892	0.159808386154406	0.873032017792865	0.998476096826227	0.000662327529110016	CERAD
FRMD4B	IFI44L	0.0753994703769591	0.020975310200785	3.5946772493566	0.000324793962788544	0.0403184284800889	1.39449640403591	CERAD
FRMD4B	TMEM163	0.0880352490379787	0.0276470627680162	3.18425323430101	0.00145127990057988	0.221702100601743	0.654230191976068	CERAD
FRMD4B	FRMD4A	0.0144011701633244	0.0162319692170567	0.887210292894806	0.374965691878896	0.688442106086145	0.162132575471666	CERAD
FRMD4B	PICALM	0.0573061510319702	0.0126838403064877	4.51804419223559	6.24134597395765e-06	0.000331232643910843	3.47986686883242	CERAD
FRMD4B	CD163	-0.0259383685204276	0.0152534940221421	-1.700487015157	0.0890393567796262	0.490537467659797	0.309327815243361	CERAD
FRMD4B	GPNMB	0.0821253841873092	0.0215950591291013	3.80297102667516	0.000142971082081808	0.0150338064227967	1.8229310460849	CERAD
FRMD4B	MKI67	0.0669127057476295	0.024506335034334	2.73042483316591	0.00632527556399166	0.358397149051414	0.445635453686708	CERAD
FRMD4B	ERN1	0.104750090842238	0.0489882408352737	2.13827010433926	0.0324948274697404	0.592728700921996	0.227144042981559	CERAD
FRMD5	AIF1	-0.0751196962573806	0.0775122675382419	-0.969132998467876	0.332478835359014	0.879647257402709	0.0556914470262098	CERAD
FRMD5	HIF1A	0.0196981662008495	0.0284422161249531	0.692567910823511	0.488580754021805	0.786363555970944	0.10437662209285	CERAD
FRMD5	FRMD4A	-0.0201116117666113	0.0222845269369827	-0.902492201135072	0.366795462434906	0.682406247073067	0.165957006082998	CERAD
FRMD5	PICALM	0.00239034640023666	0.018733083774756	0.127600262133979	0.898465323675911	0.978202422966872	0.00957126578396662	CERAD
FRMD5	CD163	0.00336546783906784	0.0203341812635508	0.165507909831632	0.868544224546589	0.978619777652778	0.0093860115081553	CERAD
FRMD5	ERN1	0.0138094510858461	0.0600016634533044	0.23015113733627	0.817974329406754	0.988545108373898	0.00500350857499169	CERAD
FRMD6	HSPA1A	-0.0331234392809115	0.0893805558472822	-0.370588871001283	0.710943772416752	0.998476096826227	0.000662327529110016	CERAD
FRMD6	PICALM	-0.0559811241473644	0.075377509594835	-0.742676753958455	0.45767740687515	0.792306625204187	0.101106712522751	CERAD
FRMD6	ERN1	-0.0240917702390997	0.0652300394005832	-0.369335515668634	0.711877656272285	0.981897763230611	0.00793372929681578	CERAD
FRMD8	AIF1	-0.0164025573092589	0.048843482014304	-0.335818754781967	0.737007546414495	0.974359873646088	0.0112806095766686	CERAD
FRMD8	HSPA1A	0.0733952497594186	0.0455033251036668	1.61296453813447	0.106752212335729	0.940432897930884	0.0266721869269922	CERAD
FRMD8	FRMD4A	-0.0329610997068789	0.0470867947698312	-0.700007292235513	0.483922750399326	0.772471076849853	0.112117772614669	CERAD
FRMD8	PICALM	0.015475526492044	0.0268710103667435	0.575919039918093	0.564669905473247	0.852521748090932	0.0692945332088851	CERAD
FRMD8	CD163	-0.0422416719564745	0.0516005988703881	-0.818627552416172	0.412998942270391	0.827082161135195	0.0824513461242632	CERAD
FRMD8	GPNMB	0.0530658947165865	0.0638099623887956	0.831623977354111	0.405621223714605	0.819097843302588	0.0866642175700239	CERAD
FRMD8	ERN1	-0.024636631539259	0.0406424091597609	-0.606180392565192	0.544394971459959	0.972671775898819	0.0120336859022884	CERAD
FRMPD4	FRMD4A	-0.00798126395471251	0.0260412153934695	-0.306485846920725	0.759234754221453	0.913028200981499	0.0395158080719432	CERAD
FRMPD4	PICALM	0.0378152076634565	0.0223975460150237	1.68836387870756	0.0913413998906947	0.37792799258809	0.422590939317959	CERAD
FRMPD4	CD163	0.0131470501033624	0.0241285615536301	0.544875005256352	0.585839487911941	0.902793976849174	0.0444113470576045	CERAD
FRRS1	AIF1	0.0314919738320847	0.123654599170438	0.254676931091564	0.798972635173205	0.983484299128692	0.00723256899954998	CERAD
FRRS1	HSPA1A	0.00457340906527405	0.122851889650786	0.0372270144014411	0.970303999159443	0.998476096826227	0.000662327529110016	CERAD
FRRS1	FRMD4A	0.322491376403102	0.133048552559024	2.42386234348574	0.015356425188488	0.0947330156604898	1.02349863746665	CERAD
FRRS1	PICALM	0.138446128738461	0.121935027220129	1.1354090116249	0.256203985623862	0.628125934734139	0.201953274611534	CERAD
FRRS1	CD163	0.219687066645006	0.136405360208171	1.61054570223441	0.107278776621064	0.526349477681339	0.278725803697327	CERAD
FRRS1	GPNMB	0.0634016436434972	0.121645853649182	0.521198559108665	0.602228457813736	0.905763190849071	0.0429853325114785	CERAD
FRRS1	ERN1	0.23306836714506	0.118800632427261	1.96184449849426	0.0497805911810628	0.682568729338892	0.165853612023754	CERAD
FRS2	AIF1	-0.0049720004819678	0.0344019591843065	-0.144526666499736	0.885084600680146	0.98707176659523	0.00565127012346094	CERAD
FRS2	CCL3	-0.0606774279511821	0.041980986902224	-1.44535496729753	0.148358205609076	0.889716275737354	0.0507484647332197	CERAD
FRS2	HIF1A	0.00108962049475172	0.023117336901187	0.0471343433462603	0.962406155713214	0.985501145839569	0.00634286643120178	CERAD
FRS2	HIST	-0.000830067014523465	0.0237940341084822	-0.0348855099870417	0.972171034936275	0.995902331840516	0.00178325075557714	CERAD
FRS2	HSPA1A	-0.0150081239782591	0.0327402849767503	-0.458399308036467	0.646665588717758	0.998476096826227	0.000662327529110016	CERAD
FRS2	IFI44L	0.00402330024984031	0.0248050248165341	0.162196985473626	0.87115073361194	0.978950045705754	0.00923946900161869	CERAD
FRS2	TMEM163	-0.00895587361872534	0.0236821894336493	-0.37816915719795	0.70530493607754	0.965819363265917	0.0151040918790964	CERAD
FRS2	FRMD4A	-0.0359498280486439	0.0155076974989054	-2.31819250092939	0.0204388614132496	0.113711331925739	0.944196253451331	CERAD
FRS2	PICALM	0.0108999982188777	0.0114485932068364	0.9520818865648	0.341055454516114	0.708262987362712	0.149805453110742	CERAD
FRS2	CD163	-0.00589549596552554	0.0130497553662685	-0.451770611789737	0.651434243151107	0.921459691278835	0.03552365799028	CERAD
FRS2	GPNMB	-0.0103778396501655	0.0215710009268206	-0.481101441948484	0.630444403307382	0.91239110529595	0.0398189572179629	CERAD
FRS2	MKI67	-0.0198681667137498	0.0262594705116797	-0.756609570817998	0.449283805692974	0.859298154425247	0.0658561209711584	CERAD
FRS2	ERN1	-0.00747691975102725	0.0269133091638915	-0.277814954136474	0.781154411162106	0.987345156141909	0.00553100011267992	CERAD
FRS3	AIF1	0.0131493791352633	0.0652159570820258	0.201628247496614	0.840207360432454	0.983484299128692	0.00723256899954998	CERAD
FRS3	PICALM	0.104258133008699	0.0518696507457652	2.01000260286523	0.0444309133763479	0.245081384650217	0.610689674674954	CERAD
FRS3	ERN1	-0.0499790097226378	0.0527365173618037	-0.947711609011877	0.343276289344957	0.94546087071269	0.0243564403622604	CERAD
FRY	HSPA1A	-0.0904152179018948	0.0916305986970725	-0.98673608147868	0.323772036841394	0.998476096826227	0.000662327529110016	CERAD
FRY	PICALM	-0.140532607536094	0.0992618979058672	-1.41577594727601	0.156841113973467	0.505169241227305	0.296563100658128	CERAD
FRY	ERN1	-0.0437452413565531	0.0937177571393686	-0.466776443353196	0.640659831256055	0.979131647186697	0.00915891207532584	CERAD
FRYL	AIF1	-0.00135418991732729	0.0210161709266494	-0.06443561589091	0.948623371559039	0.994218030202463	0.00251836516962647	CERAD
FRYL	CCL3	0.0317478801887643	0.0336346063542983	0.943905210435357	0.345218089186483	0.93310439399891	0.0300697654695507	CERAD
FRYL	HIF1A	0.01226047397325	0.0152750047629249	0.802649437007598	0.42217738556541	0.747196258250378	0.126565311597667	CERAD
FRYL	HIST	0.00621686910055515	0.015575897350029	0.399133928585089	0.689794523688092	0.94819721127955	0.0231013263084394	CERAD
FRYL	HSPA1A	-0.0243060593776546	0.0240958758572673	-1.00872280060008	0.313107593754858	0.998476096826227	0.000662327529110016	CERAD
FRYL	IFI44L	0.0364433512712621	0.0168791318707258	2.15907734771996	0.0308441667165705	0.371151330622573	0.43044897811007	CERAD
FRYL	TMEM163	-0.0240611912038684	0.0148140441265639	-1.62421490028661	0.104329951897044	0.754215903813622	0.122504314060238	CERAD
FRYL	FRMD4A	-0.015930209152641	0.00934817631529401	-1.70409806312473	0.0883627684287649	0.302733981776656	0.518938826913396	CERAD
FRYL	PICALM	0.0339293139654991	0.00777816992820816	4.36212043175499	1.28807929052433e-05	0.000588484225427378	3.23026517411479	CERAD
FRYL	CD163	0.0057435059626429	0.00888034889353724	0.646765800702131	0.517783529359799	0.878415254423954	0.0563001309374443	CERAD
FRYL	GPNMB	0.0207952290549187	0.0171064111549254	1.21563949717947	0.224122281238783	0.693652357796388	0.158858133173339	CERAD
FRYL	MKI67	0.0274707370751238	0.0180542982018077	1.52156216586548	0.128118823550559	0.682550349802772	0.165865306433772	CERAD
FRYL	ERN1	-0.0391898819833606	0.0248272323049854	-1.57850385826096	0.114449902461903	0.812765935733176	0.0900345066265014	CERAD
FSBP	ERN1	-0.11388691688399	0.0758721241407604	-1.50103767587558	0.133345817099663	0.835365643016616	0.078123390400957	CERAD
FSCN1	AIF1	-0.0400711636324748	0.0459334704919247	-0.872373961804596	0.383004400550092	0.898625489744819	0.0464212666927865	CERAD
FSCN1	CCL3	-0.00701500094025121	0.0945872246762642	-0.0741643595555411	0.940879604676396	0.993845322387163	0.0026812019818763	CERAD
FSCN1	HIF1A	0.00938403977847813	0.0918499982310798	0.102167010987517	0.91862411212133	0.974262202035326	0.0113241462297296	CERAD
FSCN1	HIST	0.00477482895411464	0.0549436722538861	0.086904073904105	0.930747761267057	0.991430166074284	0.00373787102670231	CERAD
FSCN1	HSPA1A	0.023538327123675	0.0589194387328347	0.399500192634345	0.689524681822467	0.998476096826227	0.000662327529110016	CERAD
FSCN1	IFI44L	0.00685167531960695	0.0502953534315684	0.136228793559018	0.89164041337973	0.983312402004609	0.00730848327436154	CERAD
FSCN1	TMEM163	-0.0303378745997387	0.0363979126389721	-0.83350589086406	0.404559476888424	0.923390826351975	0.0346144443663228	CERAD
FSCN1	FRMD4A	-0.0607039564055141	0.0224757262660484	-2.70086740187848	0.00691589048448805	0.054112170142143	1.26670504855017	CERAD
FSCN1	PICALM	-0.0276292404155065	0.0195135515081996	-1.41590014528604	0.156804742414999	0.505169241227305	0.296563100658128	CERAD
FSCN1	CD163	-0.00153783904705828	0.0232609285999077	-0.0661125389063091	0.947288228089711	0.99105696795513	0.00390138067368829	CERAD
FSCN1	GPNMB	0.115011157626783	0.0607617866355293	1.89282053730021	0.0583817394417551	0.422974305563185	0.373686013927686	CERAD
FSCN1	MKI67	-0.0332558008509344	0.0852384730499681	-0.390150124245414	0.696425539998954	0.933924768019647	0.0296881067997451	CERAD
FSCN1	ERN1	-0.0233250124361866	0.0509967247154619	-0.457382558709983	0.647396098368498	0.979131647186697	0.00915891207532584	CERAD
FSCN3	ERN1	0.0504980530092521	0.0785662492884236	0.642744861395499	0.520389666413678	0.972256130994171	0.0122193095345355	CERAD
FSD1L	AIF1	0.0348840989279927	0.052678910397212	0.662202362671474	0.507841540228371	0.930213814062033	0.0314172153229255	CERAD
FSD1L	HSPA1A	-0.14040647352024	0.0664414174020873	-2.11323717961245	0.0345804725415315	0.779429814144405	0.108222985930096	CERAD
FSD1L	PICALM	-0.0260914436269275	0.0367066263284437	-0.710810178888857	0.477201872112617	0.803724518698409	0.0948927827322257	CERAD
FSD1L	CD163	-0.0614290879405234	0.055998983313299	-1.09696791452167	0.272655418276177	0.735611277512401	0.133351621299292	CERAD
FSD1L	GPNMB	0.011138079921523	0.0708394789910268	0.157229839634109	0.875063712139952	0.978296220741607	0.00952962419515751	CERAD
FSD1L	ERN1	0.0195434826075037	0.0493552689232805	0.395975607748846	0.692123022809232	0.981897763230611	0.00793372929681578	CERAD
FSD2	HSPA1A	0.0354774900534734	0.0769105662456296	0.461282393113175	0.644596015319323	0.998476096826227	0.000662327529110016	CERAD
FSD2	PICALM	-0.031435715487826	0.0606811216213528	-0.518047699974686	0.604424989046364	0.871114769565107	0.0599246228279198	CERAD
FSD2	ERN1	0.0432935714610511	0.0642373304786488	0.673962805403955	0.500334960926761	0.970145311224317	0.0131632109539587	CERAD
FSIP1	ERN1	-0.127698678108453	0.0721297846800539	-1.77040148774721	0.0766602820990813	0.755937237775926	0.121514260608693	CERAD
FSIP2	PICALM	0.0201812102852717	0.0817990069332697	0.24671705735664	0.805127204704394	0.950699704127854	0.0219566412490359	CERAD
FSIP2	CD163	-0.0640297957363748	0.0910133958471184	-0.703520565741005	0.481731394891229	0.860261173946716	0.0653696776121375	CERAD
FSTL3	PICALM	0.0584447520358843	0.0649170587580875	0.900298829829581	0.367961243659302	0.730914319162938	0.136133529876139	CERAD
FSTL5	FRMD4A	-0.0658594251631247	0.0246521268922416	-2.6715514426405	0.00755014987801186	0.0576828604252254	1.23895321160192	CERAD
FSTL5	PICALM	0.000639144827290958	0.0225364524632551	0.0283604896703712	0.977374636191387	0.995468903469913	0.0019723019473269	CERAD
FSTL5	ERN1	-0.329132681932834	0.0738040994158711	-4.4595447209272	8.21339349901821e-06	0.0084428460401512	2.07351113024856	CERAD
FTCDNL1	AIF1	0.086907466722013	0.0429303577024885	2.02438254356719	0.0429308064651194	0.583389477622499	0.234041408350551	CERAD
FTCDNL1	HIF1A	0.111764272939319	0.0333714438447129	3.34909911178524	0.000810747880228198	0.0267968576829181	1.57191613026154	CERAD
FTCDNL1	HIST	0.101115112395909	0.0554480403472338	1.82360119064069	0.0682123864570232	0.574954404755125	0.240366594524966	CERAD
FTCDNL1	HSPA1A	-0.0209168656512193	0.0500120483580264	-0.418236531754901	0.675774188473331	0.998476096826227	0.000662327529110016	CERAD
FTCDNL1	IFI44L	0.0172263965313972	0.0325529048622554	0.529181546294842	0.596679516783321	0.912861238606338	0.0395952332954514	CERAD
FTCDNL1	TMEM163	0.0353623296741807	0.0323207282923842	1.09410683306023	0.273908125932468	0.877147203208675	0.0569275170369186	CERAD
FTCDNL1	FRMD4A	-0.0690444470435476	0.021180089564954	-3.2598751214817	0.00111461277718203	0.0153273288454262	1.81453352477841	CERAD
FTCDNL1	PICALM	-0.00565115706685588	0.015977058325695	-0.353704477486161	0.723560366706785	0.921761509216284	0.0353814310389948	CERAD
FTCDNL1	CD163	0.0172876728145847	0.0185798445057588	0.93045304061756	0.352136567100822	0.786194972979922	0.104469737435365	CERAD
FTCDNL1	GPNMB	0.0868592874023601	0.0330351678484668	2.62929759584653	0.00855614486030765	0.165486054101089	0.781238599363418	CERAD
FTCDNL1	MKI67	-0.0423922691130712	0.0437796690883845	-0.968309491501354	0.332889825912332	0.814293541744097	0.0892190096330794	CERAD
FTCDNL1	ERN1	0.0887560279194063	0.0414352007394778	2.14204411552043	0.0321899322325031	0.592728700921996	0.227144042981559	CERAD
FTL	AIF1	-0.00328894582135981	0.0377741474070624	-0.0870686976973277	0.930616906486865	0.991919490382407	0.00352357613371762	CERAD
FTL	CCL3	-0.0606142458600054	0.0527169021765503	-1.14980667219418	0.250223506539951	0.92898477682271	0.0319914026867281	CERAD
FTL	HIF1A	-0.0441932748523143	0.0371869907255384	-1.18840685922898	0.234673155352338	0.593642302152305	0.226475159385472	CERAD
FTL	HIST	-0.0809395433213941	0.0340747940588169	-2.37534944985092	0.0175323429099176	0.374908441358218	0.426074780986768	CERAD
FTL	HSPA1A	0.0285799169517144	0.0555700790876013	0.514304053925508	0.607039427847831	0.998476096826227	0.000662327529110016	CERAD
FTL	IFI44L	-0.0339099434850775	0.0352632300367913	-0.961623295702015	0.336238865187844	0.799318819947203	0.0972799614539962	CERAD
FTL	TMEM163	-0.0261279884549922	0.0375415349209071	-0.695975497806333	0.486444174474002	0.937000669730661	0.0282600986957579	CERAD
FTL	FRMD4A	-0.0186884095607782	0.0240024473811046	-0.778604334135119	0.436212825186754	0.73790965380062	0.131996807902896	CERAD
FTL	PICALM	0.0198541740603664	0.0238112694615689	0.833814177459579	0.404385704909279	0.75843056711929	0.120084171893992	CERAD
FTL	CD163	0.00298805585531026	0.0273303545120679	0.109331031691919	0.912939934385164	0.985348642952262	0.00641007719778663	CERAD
FTL	GPNMB	-0.0771390914477886	0.040840428536978	-1.88879241014685	0.058919650188696	0.42491251049979	0.371700481993471	CERAD
FTL	MKI67	-0.0818840276255104	0.0441885405041545	-1.85306024347674	0.0638737243546803	0.600046755034886	0.22181490851212	CERAD
FTL	ERN1	-0.0840887774837977	0.0756782287944624	-1.11113564394032	0.266509967389132	0.925276888133867	0.0337282856454462	CERAD
FTO	AIF1	0.0196894350286633	0.024855387274043	0.792159655835475	0.428267589293535	0.909802782987747	0.0410527390444531	CERAD
FTO	CCL3	0.0054365165593467	0.0346015466777104	0.157117732625773	0.875152062537111	0.984265718943633	0.00688764070235621	CERAD
FTO	HIF1A	0.0555139072941315	0.016709554341339	3.32228533209838	0.00089283342183938	0.0285207905367462	1.54483844091735	CERAD
FTO	HIST	-0.0189329486818312	0.0173323255510162	-1.09234901145283	0.274679725426915	0.832166546797306	0.0797897468864415	CERAD
FTO	HSPA1A	-0.00422775610108436	0.0291580726346802	-0.144994360705993	0.8847153242443	0.998476096826227	0.000662327529110016	CERAD
FTO	IFI44L	0.00860607171608159	0.0198066535005154	0.434504077928037	0.663922434184972	0.936020841320255	0.0287144812088882	CERAD
FTO	TMEM163	-0.00545162884027083	0.0210884317610807	-0.258512766716582	0.796011197289549	0.973331726807636	0.0117391200922934	CERAD
FTO	FRMD4A	-0.0150867293929599	0.010855085264797	-1.38983057478932	0.16458033134429	0.445736106206753	0.350922185094346	CERAD
FTO	PICALM	0.0131820840108279	0.0092094160580698	1.43137023321659	0.152324134833692	0.49832565654808	0.302486752382601	CERAD
FTO	CD163	0.0110943809969258	0.0102597507389821	1.08134995470918	0.279541474088199	0.743490405379325	0.128724631604302	CERAD
FTO	GPNMB	0.0289999084382166	0.0176626881523921	1.64187399947324	0.100616119248212	0.535323006906686	0.271384091273947	CERAD
FTO	MKI67	0.00573679639191047	0.022202718119824	0.25838261608106	0.796111631566866	0.961656680196794	0.0169799472015124	CERAD
FTO	ERN1	0.0219216281059266	0.0270834621426941	0.809410111249018	0.418279288092141	0.961863812868107	0.0168864139359765	CERAD
FTSJ1	AIF1	-0.0304724605140946	0.0527951433172176	-0.577183024790784	0.563815823084321	0.938823442140077	0.027416074734957	CERAD
FTSJ1	HSPA1A	-0.0261676227432979	0.0503019613243043	-0.520210784120152	0.602916669770785	0.998476096826227	0.000662327529110016	CERAD
FTSJ1	PICALM	-0.0298715860515818	0.0399231198480805	-0.748227747862695	0.454322796801217	0.790937879652538	0.101857624698957	CERAD
FTSJ1	CD163	-0.0576729512956159	0.0557825048225297	-1.03388959457989	0.301187780020629	0.758819827980518	0.119861329509759	CERAD
FTSJ1	ERN1	0.00714470718584985	0.0401169052133574	0.178097167462233	0.858646666510096	0.992681120069539	0.00319023794479275	CERAD
FTSJ3	AIF1	-0.0448552121631285	0.0380436028391734	-1.17904743020136	0.238379289862618	0.836505840451541	0.0775310224636653	CERAD
FTSJ3	HSPA1A	0.00710701970639939	0.0523379542890844	0.135790934187919	0.891986558145679	0.998476096826227	0.000662327529110016	CERAD
FTSJ3	FRMD4A	0.0688832558083013	0.0514886768340916	1.33783309348304	0.180950851372128	0.472688254345697	0.325425189184767	CERAD
FTSJ3	PICALM	0.00453297972592661	0.0377932777657489	0.119941428579522	0.904529546083118	0.979068445636733	0.00918694606889698	CERAD
FTSJ3	CD163	-0.0273221615226154	0.0444172252943709	-0.615125356019887	0.538471938028384	0.887334958489812	0.0519124081687094	CERAD
FTSJ3	GPNMB	-0.0551579011160944	0.0664760004328494	-0.829741572250756	0.406684911523243	0.819734685615182	0.086326688126053	CERAD
FTSJ3	ERN1	0.0229932773453475	0.0488402416812839	0.470785494785109	0.637793923942029	0.979131647186697	0.00915891207532584	CERAD
FUBP1	AIF1	0.00470393348921487	0.023316258163968	0.201744784953708	0.840116249057126	0.983484299128692	0.00723256899954998	CERAD
FUBP1	CCL3	0.0114305367111124	0.0414230489208463	0.275946290987769	0.782589318615762	0.982483757163203	0.00767462083314858	CERAD
FUBP1	HIF1A	-0.000950979659774501	0.0178344353470528	-0.0533226671474998	0.957474820118854	0.984329561567711	0.00685947188611307	CERAD
FUBP1	HIST	0.00478974906092694	0.0198897274856181	0.240815218026004	0.809698334391289	0.967350102949357	0.0144163177875783	CERAD
FUBP1	HSPA1A	0.0157970055805343	0.033611881144464	0.469982787117409	0.638367315370019	0.998476096826227	0.000662327529110016	CERAD
FUBP1	IFI44L	0.0161434515076847	0.0209740016138547	0.769688674812577	0.441484589654621	0.855461113841201	0.0677997271258239	CERAD
FUBP1	TMEM163	-0.000471193203507883	0.0199697816590951	-0.0235953107325678	0.981175412604693	0.996626993905555	0.00146735402482385	CERAD
FUBP1	FRMD4A	-0.0289994052196263	0.0114947006327925	-2.52284997635309	0.0116408051664695	0.0779149838770226	1.10837901486472	CERAD
FUBP1	PICALM	0.035055652712343	0.00959645514226744	3.65297937547177	0.000259215058868867	0.00621198194457073	2.20676981523979	CERAD
FUBP1	CD163	0.0174890903341583	0.0110567543797777	1.58175624902595	0.113705226302325	0.5380807873203	0.269152514568891	CERAD
FUBP1	GPNMB	0.0287434965839199	0.0208222047224759	1.38042522235379	0.16745575873444	0.640494640448338	0.193484500007431	CERAD
FUBP1	MKI67	0.0290306965061997	0.0229915808899855	1.26266639275965	0.206709096637801	0.730818509945659	0.136190461503603	CERAD
FUBP1	ERN1	-0.0556477066937513	0.0379745734495447	-1.46539385801629	0.142813492197494	0.843011020834916	0.0741667477281595	CERAD
FUBP3	AIF1	-0.0274224671932782	0.0264407460013977	-1.03712910338569	0.299675693364746	0.866726291218091	0.0621180293761897	CERAD
FUBP3	CCL3	-0.00622756914087917	0.0837591777570837	-0.0743508867641969	0.940731187262528	0.993845322387163	0.0026812019818763	CERAD
FUBP3	HIF1A	-0.00952814535425372	0.0217777915753183	-0.437516601318399	0.661736739096622	0.88200715015256	0.0545278941661227	CERAD
FUBP3	HIST	-0.0682105686710272	0.0527020801026469	-1.29426710555209	0.195573174548847	0.768830179174941	0.114169577483239	CERAD
FUBP3	HSPA1A	-0.0375945888882483	0.0373719239399164	-1.00595808095644	0.314435735133708	0.998476096826227	0.000662327529110016	CERAD
FUBP3	IFI44L	-0.0838986356167484	0.0632319829352284	-1.32683859847776	0.184562079230599	0.684559895381569	0.164588547390171	CERAD
FUBP3	TMEM163	0.0029830103370013	0.0249994644153849	0.119322969781926	0.905019486248929	0.988269021383566	0.00512481796407513	CERAD
FUBP3	FRMD4A	-0.0233404918046532	0.0153677432470662	-1.51879761585092	0.128813446216811	0.383919133938914	0.415760242774465	CERAD
FUBP3	PICALM	0.00774050841346367	0.0122239616964824	0.633224203875825	0.526587242051867	0.832237256230847	0.0797528463256906	CERAD
FUBP3	CD163	0.0032983866914807	0.0140517470019219	0.234731431688142	0.81441719026435	0.965887787219585	0.0150733251601213	CERAD
FUBP3	GPNMB	0.0183730039688486	0.0228439865860834	0.804281857705234	0.421234212900596	0.828438991416368	0.0817394687374689	CERAD
FUBP3	MKI67	-0.0472307210202771	0.0655051344259169	-0.721023190536197	0.470895246671465	0.866217682510678	0.0623729550573063	CERAD
FUBP3	ERN1	0.0252926285304151	0.0353835046670221	0.714814113763812	0.474723912865669	0.968389303518541	0.0139500162651347	CERAD
FUCA1	AIF1	0.00128820465446924	0.0485919099105442	0.0265106816513443	0.978850013868674	0.997648666629121	0.00102237355020443	CERAD
FUCA1	CCL3	-0.0559393167785648	0.0992901292538665	-0.563392526517297	0.573167625074922	0.964841786758919	0.0155438957451503	CERAD
FUCA1	HIF1A	0.0568773994906583	0.0700424536983123	0.812041790192578	0.416767652423299	0.74571159791964	0.127429102352111	CERAD
FUCA1	HIST	-0.0643317272660273	0.0776390462988701	-0.828600173917432	0.407330689567438	0.889662049302556	0.0507749349234901	CERAD
FUCA1	HSPA1A	0.0354651031048924	0.0536686124129801	0.660816471869785	0.508730018007414	0.998476096826227	0.000662327529110016	CERAD
FUCA1	IFI44L	0.108539035402779	0.0717568412875877	1.51259494502796	0.130382578996242	0.620528561805735	0.207238223916827	CERAD
FUCA1	TMEM163	-0.00941211308188351	0.0763452620863491	-0.123283525718179	0.901882585882925	0.987257856128679	0.00556940166864363	CERAD
FUCA1	FRMD4A	0.0584742972102387	0.0563197539579516	1.03825555157602	0.299151096161996	0.617370658566024	0.209454014837197	CERAD
FUCA1	PICALM	0.0757104973618734	0.039095344137751	1.93656045321178	0.0527990960727762	0.27370489447628	0.562717436331073	CERAD
FUCA1	CD163	-0.0245154813728904	0.0524079020030425	-0.467782155665518	0.63994038273147	0.917865671195047	0.0372208727501946	CERAD
FUCA1	GPNMB	-0.0152056539464096	0.0513266934579891	-0.296252357632495	0.767037366756102	0.955452435621989	0.01979092813913	CERAD
FUCA1	ERN1	0.0252552842076454	0.0508295598957666	0.496862145952769	0.619286267189832	0.977420136497999	0.00991871801924207	CERAD
FUCA2	AIF1	-0.0481076164561763	0.0313576546005149	-1.53415863109182	0.12499063215874	0.739343821257038	0.131153552200815	CERAD
FUCA2	CCL3	0.0713667735909256	0.0706087253911005	1.01073589978613	0.31214284986451	0.93310439399891	0.0300697654695507	CERAD
FUCA2	HIF1A	0.0377747600373535	0.0534785218910708	0.706353853876068	0.479968110561354	0.782105884726761	0.10673444637803	CERAD
FUCA2	HIST	0.0245603881523519	0.0530755059172418	0.462744306020328	0.643547656200065	0.933982818816604	0.0296611128082067	CERAD
FUCA2	HSPA1A	-0.0155998948924462	0.0437187512764247	-0.356823889909648	0.721223650458159	0.998476096826227	0.000662327529110016	CERAD
FUCA2	IFI44L	0.0479044363312989	0.0672637749401974	0.712187747028614	0.476348523437566	0.874922241492867	0.058030543081891	CERAD
FUCA2	TMEM163	-0.0336789401663339	0.0503601142875629	-0.668762186956581	0.50364719125755	0.937516670854295	0.0280210009382088	CERAD
FUCA2	FRMD4A	-0.027884706478785	0.0458978152718065	-0.607538862441534	0.543493360111698	0.81146218406701	0.0907317144498252	CERAD
FUCA2	PICALM	-0.0347219491561908	0.0341083677707902	-1.01798917466599	0.308683100644237	0.679646310399289	0.167717036416246	CERAD
FUCA2	CD163	0.0130798177497632	0.0358785803804151	0.364557839554405	0.715441491057375	0.937415927884823	0.0280676715393855	CERAD
FUCA2	GPNMB	-0.0749072366433668	0.049651528860474	-1.508659216796	0.131385892790787	0.59814948545944	0.223190266517923	CERAD
FUCA2	MKI67	-0.0440966256345224	0.0621730625583185	-0.709256128297681	0.478165548117607	0.869767359530761	0.0605968944881846	CERAD
FUCA2	ERN1	-0.0467924046053712	0.0392331744930011	-1.19267444477934	0.232996897794323	0.91023035332864	0.0408486862287256	CERAD
FUOM	AIF1	-0.00741499144841603	0.0628363867287735	-0.118004739521737	0.906063902529151	0.991919490382407	0.00352357613371762	CERAD
FUOM	CCL3	-0.0762474053144088	0.0809429509501993	-0.941989443420719	0.346198044675227	0.93310439399891	0.0300697654695507	CERAD
FUOM	HIST	-0.1837091890875	0.0869687857368549	-2.11235775607305	0.0346557754540464	0.472437311697681	0.325655810413912	CERAD
FUOM	HSPA1A	-0.03135505892156	0.0949363338156315	-0.330274592048733	0.741192489397989	0.998476096826227	0.000662327529110016	CERAD
FUOM	FRMD4A	-0.0580607272617134	0.071024873297039	-0.817470339142921	0.413659692983835	0.721880722204022	0.14153455584867	CERAD
FUOM	PICALM	0.00582456068455484	0.0597750803399358	0.0974412857570589	0.922375959410682	0.983692944431894	0.0071404435904216	CERAD
FUOM	CD163	0.0874412832752223	0.0666476139286967	1.31199420535553	0.189522089717486	0.648838410415478	0.187863448350353	CERAD
FUOM	GPNMB	-0.00971964700038865	0.0667477891252666	-0.1456175122467	0.884223342575801	0.979580761873192	0.00895975263507057	CERAD
FUOM	ERN1	-0.0128614506469141	0.0807631158933511	-0.159249064435526	0.873472649220448	0.994524516554661	0.0023845063825161	CERAD
FURIN	AIF1	0.0155497438593341	0.0571476682169065	0.272097608607833	0.785546968256939	0.980885430587393	0.00838171613628841	CERAD
FURIN	HSPA1A	-0.0251038747640837	0.066801311080162	-0.375799132654131	0.707066232664479	0.998476096826227	0.000662327529110016	CERAD
FURIN	PICALM	0.0224837649145232	0.0427140076468821	0.526379193926197	0.598624768814866	0.869670639986547	0.0606451914259302	CERAD
FURIN	CD163	-0.0108999038460277	0.0621857509459821	-0.175279765544617	0.860859810389099	0.977012586276157	0.0100998414858594	CERAD
FURIN	ERN1	0.0137408875137077	0.0570628473345823	0.240802696597654	0.809708039531027	0.988545108373898	0.00500350857499169	CERAD
FUS	AIF1	-0.0579374859578906	0.024977897841049	-2.31955012093434	0.0203652267889099	0.479966537691851	0.318789039712657	CERAD
FUS	CCL3	0.00603825724540818	0.0383616973032818	0.157403286868947	0.874927023200854	0.984265718943633	0.00688764070235621	CERAD
FUS	HIF1A	-0.0255910132641775	0.0228795879574384	-1.11850848502093	0.263349884670129	0.623275927377399	0.205319646425907	CERAD
FUS	HIST	-0.0426862475573565	0.0192304429604535	-2.21972253292026	0.0264376083052791	0.42462168437376	0.371997831264222	CERAD
FUS	HSPA1A	0.0225416053093467	0.0347999651528368	0.647747927630012	0.517147999894965	0.998476096826227	0.000662327529110016	CERAD
FUS	IFI44L	-0.0253505063358472	0.0207359479837558	-1.22253905901512	0.221503842640659	0.717748912909487	0.144027456606125	CERAD
FUS	TMEM163	-0.0353813481427591	0.0214034242377766	-1.65306951587269	0.0983167165794685	0.745292479939898	0.127673260813333	CERAD
FUS	FRMD4A	-0.0637842010157422	0.0132817157013624	-4.80240674096037	1.56769839584433e-06	0.000129671053027696	3.88715696233866	CERAD
FUS	PICALM	-0.0321723767371864	0.0116088366636771	-2.77136957554502	0.00558210298251743	0.0587154535938871	1.23124757971883	CERAD
FUS	CD163	0.00110262428856283	0.0121477154031763	0.0907680376076741	0.92767690747655	0.987142597691562	0.00562010678592885	CERAD
FUS	GPNMB	0.0290459686002607	0.019319729427626	1.50343557910945	0.132726757539596	0.600282764134797	0.221644126323639	CERAD
FUS	MKI67	0.00130868884852493	0.0247928550861978	0.0527849190411909	0.957903277610102	0.994112994884129	0.00256424913826559	CERAD
FUS	ERN1	-0.0595545323626474	0.0294419153089989	-2.02278050655368	0.0430957823178258	0.649585768913143	0.187363498160652	CERAD
FUT1	ERN1	-0.124193213678803	0.0956621569962034	-1.29824810121866	0.194202093980596	0.877154514403891	0.056923897121705	CERAD
FUT10	AIF1	0.0683148686219064	0.0606269959149371	1.12680609670576	0.259824472269621	0.845261485178422	0.0730089194492389	CERAD
FUT10	HIST	0.0459170580755227	0.0714690806812831	0.642474446821139	0.520565175585699	0.930452247730686	0.0313059106355461	CERAD
FUT10	HSPA1A	-0.0213125133628073	0.0611433409736325	-0.34856638553654	0.727414867226972	0.998476096826227	0.000662327529110016	CERAD
FUT10	TMEM163	-0.0289524040770624	0.0732690700820367	-0.39515178839646	0.69273087064299	0.965819363265917	0.0151040918790964	CERAD
FUT10	FRMD4A	-0.0331928685596654	0.0214026021123864	-1.55088004651807	0.120930433023906	0.3689356756085	0.43304934702103	CERAD
FUT10	PICALM	0.0539187734637408	0.0184458429434117	2.92308536016235	0.00346581488639429	0.0409199807036306	1.38806457975726	CERAD
FUT10	CD163	0.104912735154648	0.0643335270733723	1.6307629929103	0.102940338937515	0.518114390706699	0.285574344949484	CERAD
FUT10	GPNMB	0.00488925552864703	0.0650666951396529	0.0751422139721895	0.940101560852237	0.994065491230766	0.00258500238016405	CERAD
FUT10	ERN1	-0.0540517727023046	0.0472503632599272	-1.14394406673579	0.252646834206937	0.919823361426168	0.0362955645275459	CERAD
FUT11	AIF1	0.00997598066594994	0.046034764156023	0.216705371447954	0.828437961666997	0.983484299128692	0.00723256899954998	CERAD
FUT11	HIF1A	0.0211221989660495	0.0956882035711871	0.220739842297652	0.825295006902542	0.946077956990524	0.0240730761818331	CERAD
FUT11	HIST	-0.0453051559002893	0.0656672991104255	-0.689919587283537	0.490244757358851	0.922861193890586	0.0348636156161911	CERAD
FUT11	HSPA1A	0.0338571140855485	0.0479196473278947	0.706539300130445	0.479852821751537	0.998476096826227	0.000662327529110016	CERAD
FUT11	TMEM163	0.044895784741205	0.0634842914229244	0.707195177498556	0.479445195043489	0.936536413718768	0.028475332042419	CERAD
FUT11	FRMD4A	0.0135069077442244	0.0433978562634539	0.311234445826734	0.75562239851495	0.912829773768004	0.0396102029760501	CERAD
FUT11	PICALM	0.00403499147279581	0.0353289436337187	0.114212061210478	0.909069691011538	0.980045584605442	0.00875372361139673	CERAD
FUT11	CD163	-0.0382488461495754	0.045289489107461	-0.844541347305114	0.398366968540978	0.8173571686372	0.0875881240404838	CERAD
FUT11	GPNMB	-0.0152648904963826	0.0552985027342428	-0.276045276844901	0.782513290836258	0.958333949815876	0.018483126318486	CERAD
FUT11	ERN1	0.0406420335858722	0.048418705228437	0.839387038420899	0.401252154962823	0.961437394085711	0.0170789904565333	CERAD
FUT4	AIF1	-0.0165830311714054	0.0544420985666183	-0.304599411264676	0.760671268466788	0.979004495821263	0.00921531380883065	CERAD
FUT4	HSPA1A	-0.081095544316858	0.0614892317291981	-1.31885766070403	0.187216703086278	0.970517024343244	0.0129968420237058	CERAD
FUT4	PICALM	-0.00218409636534562	0.0434405042955429	-0.0502778777724667	0.959900952449808	0.992291117397204	0.00336089626182593	CERAD
FUT4	ERN1	-0.0067119223342415	0.0536707497086034	-0.125057361238343	0.900478139022791	0.998052545315234	0.000846593442358349	CERAD
FUT8	AIF1	0.00483275180524238	0.0308152905857395	0.156829668433464	0.875379090142088	0.985642545950591	0.00628055814965113	CERAD
FUT8	CCL3	0.0408753280381389	0.0530091466751139	0.77109952908049	0.440647939723039	0.943209604590244	0.0253917855218452	CERAD
FUT8	HIF1A	0.0252459931897336	0.0261941247713614	0.963803654830858	0.335144373967469	0.688098933696943	0.162349115151562	CERAD
FUT8	HIST	-0.03194735522235	0.0275472436486508	-1.15972964953663	0.246158894600986	0.815098148721708	0.0887900932455403	CERAD
FUT8	HSPA1A	-0.059954039819574	0.0459637523741485	-1.30437652982601	0.192105233464756	0.972264109007005	0.012215745872014	CERAD
FUT8	IFI44L	-0.0167361065971984	0.0283337299049188	-0.59067784768757	0.554736293418899	0.898362357903471	0.0465484536491999	CERAD
FUT8	TMEM163	-0.0414972942462143	0.0280025967433995	-1.48190878961951	0.138364565981626	0.78888908664003	0.102984051855466	CERAD
FUT8	FRMD4A	0.00137494806941415	0.0156263967802977	0.0879888107761178	0.929885569355714	0.976538712126393	0.010310535653516	CERAD
FUT8	PICALM	0.011442772355402	0.0141824564701634	0.806825840042233	0.419766829590537	0.767114755710846	0.115139663372939	CERAD
FUT8	CD163	0.0175602203752538	0.016131466230072	1.08856939132528	0.276343820763189	0.740714903130083	0.13034891728705	CERAD
FUT8	GPNMB	-0.0206317682873979	0.0258206466251278	-0.799041502985433	0.424266347028611	0.830915488583485	0.080443145539942	CERAD
FUT8	MKI67	0.0249719341299998	0.0306074916852632	0.81587653071301	0.414570756423826	0.841848128907923	0.07476624903035	CERAD
FUT8	ERN1	-0.0336091152757422	0.0454562150154401	-0.73937337863098	0.459680302889052	0.966262113303555	0.0149050486152316	CERAD
FUZ	AIF1	0.0122935458226333	0.0685849757833032	0.179245464217633	0.857744966469231	0.983484299128692	0.00723256899954998	CERAD
FUZ	HSPA1A	0.0101029996998311	0.0850843347191715	0.118741008355732	0.905480546390649	0.998476096826227	0.000662327529110016	CERAD
FUZ	PICALM	0.0139930592385163	0.0506535888226254	0.276250105150814	0.782355975552541	0.944304643668166	0.0248878746424405	CERAD
FUZ	ERN1	0.0158490220647308	0.067597073324517	0.234463139974175	0.814625445740087	0.988545108373898	0.00500350857499169	CERAD
FXR1	AIF1	0.00414245691596927	0.0284291545349518	0.145711576152445	0.884149082463063	0.98707176659523	0.00565127012346094	CERAD
FXR1	CCL3	0.0426630165314211	0.0419358204011337	1.01734069164098	0.30899138528593	0.93310439399891	0.0300697654695507	CERAD
FXR1	HIF1A	-0.000630314965300952	0.0256964711742106	-0.024529242207138	0.98043045882014	0.993051855215564	0.00302807290846515	CERAD
FXR1	HIST	-0.0131611112692224	0.0224100570759106	-0.58728593259005	0.557011687336985	0.93162266133723	0.0307599559746124	CERAD
FXR1	HSPA1A	0.028039149752151	0.0377600592373575	0.742561063686328	0.457747469100271	0.998476096826227	0.000662327529110016	CERAD
FXR1	IFI44L	0.00440126872325396	0.0233282517813834	0.188666890451101	0.850353903094028	0.975027161498853	0.010983285917086	CERAD
FXR1	TMEM163	-0.0128834717295695	0.0260675993557023	-0.494233149503703	0.621141530977557	0.951733164880479	0.0214847966403878	CERAD
FXR1	FRMD4A	0.0051396951877221	0.0146787700575101	0.350144812377688	0.726230021509571	0.900814162870173	0.0453647943310826	CERAD
FXR1	PICALM	0.0364524242685194	0.0144943239505233	2.51494477375769	0.011905103085867	0.101805515957132	0.992228690713929	CERAD
FXR1	CD163	0.00556153366146837	0.0145455143695727	0.382353866639627	0.702198904511802	0.933354230599221	0.0299534996642332	CERAD
FXR1	GPNMB	-0.0673578369593677	0.0321474050298637	-2.09528068896369	0.0361460480817246	0.3442285912286	0.463153060513031	CERAD
FXR1	MKI67	-0.0134305715674932	0.0301670607444031	-0.445206501265956	0.656170528900895	0.924804394781551	0.0339501150991067	CERAD
FXR1	ERN1	0.0280168845637858	0.0265311102950275	1.05600120960776	0.290967662231068	0.938205894352535	0.0277018428909504	CERAD
FXR2	AIF1	0.0464709955190054	0.0452664954667684	1.02660908559005	0.304604574099393	0.870104862799898	0.0604284041733585	CERAD
FXR2	HSPA1A	-0.0629289528474661	0.0544861785395366	-1.1549525867703	0.248109842998076	0.99194433521002	0.003512698399674	CERAD
FXR2	PICALM	0.020628326928644	0.0350101546060328	0.589209821001173	0.555720529819513	0.847912162972832	0.0716491349036743	CERAD
FXR2	CD163	-0.00868634461902781	0.0584768898140515	-0.148543204788237	0.881914091640572	0.97958719635198	0.00895689993566852	CERAD
FXR2	ERN1	0.081809649126623	0.0470767561777541	1.73779282535363	0.082247325331678	0.774036267263539	0.111238690087874	CERAD
FXYD5	AIF1	0.0624558377478516	0.0567279936500813	1.10097032750888	0.270909571585423	0.85266296028187	0.0692226023791738	CERAD
FXYD5	CCL3	-0.177797472761251	0.0795661522481156	-2.23458679020716	0.0254444888722213	0.730546344116155	0.136352228250564	CERAD
FXYD5	HIF1A	0.0618204716125135	0.075483092944613	0.818997595367154	0.412787785528021	0.743876633359353	0.128499083128527	CERAD
FXYD5	HIST	-0.134965965458628	0.0613303419661969	-2.20063937574353	0.0277615637313105	0.432297399762779	0.364217376708015	CERAD
FXYD5	HSPA1A	-0.0636954765508023	0.0672013612797619	-0.9478301531071	0.343215927401644	0.998476096826227	0.000662327529110016	CERAD
FXYD5	IFI44L	0.0278465724528244	0.0663000152207504	0.420008537857907	0.674479216586087	0.941290981674473	0.0262761021828687	CERAD
FXYD5	TMEM163	-0.00028115644930099	0.0716416591271887	-0.00392448266450446	0.996868723910614	0.999381412475525	0.000268732274241621	CERAD
FXYD5	FRMD4A	-0.045881847828239	0.0669414838750667	-0.685402312172652	0.493090085409642	0.777926864992324	0.109061230289543	CERAD
FXYD5	PICALM	-0.0794383634501033	0.0538471104553424	-1.47525768380802	0.140143278446314	0.479012089959891	0.319653525131145	CERAD
FXYD5	CD163	-0.135698216308013	0.0632033567093924	-2.14700964273069	0.0317925139504062	0.320840831837666	0.493710366343803	CERAD
FXYD5	GPNMB	-0.0670803779238651	0.0668555290515216	-1.00336320534043	0.315685650359095	0.767765919380438	0.114771169834549	CERAD
FXYD5	MKI67	-0.137426782712277	0.0789382179257361	-1.74094103367733	0.0816939150701348	0.636492597149666	0.196206643126975	CERAD
FXYD5	ERN1	0.0191902296402735	0.0745788828412828	0.257314522679479	0.796935982336783	0.988102593543814	0.00519796077999502	CERAD
FXYD7	ERN1	-0.0831471846953817	0.0767846799990514	-1.08286164240587	0.278869839671587	0.9317793762169	0.0306869063521889	CERAD
FYB1	AIF1	-0.0214221439948523	0.0229532822658008	-0.933293275740793	0.350668566043752	0.884450577492096	0.0533264301620007	CERAD
FYB1	CCL3	0.0512747836267601	0.0547349082417218	0.936783951483374	0.348869702107622	0.93310439399891	0.0300697654695507	CERAD
FYB1	HIF1A	0.0654523734220785	0.0317123917049936	2.06393683677198	0.0390237055305165	0.251955468408057	0.598676211336109	CERAD
FYB1	HIST	-0.0285061086200246	0.0193027171127193	-1.47679253928665	0.139731257082078	0.705969433184606	0.151214102470347	CERAD
FYB1	HSPA1A	-0.0327355798265447	0.0375782993429177	-0.871129891425335	0.383683234650062	0.998476096826227	0.000662327529110016	CERAD
FYB1	IFI44L	0.0166560352199876	0.0175075444993144	0.951363294872099	0.341419986397865	0.802782308369373	0.0954022070144216	CERAD
FYB1	TMEM163	-0.00179923473672738	0.0248837602797147	-0.0723055806880653	0.942358723576906	0.994663789904127	0.0023236919819368	CERAD
FYB1	FRMD4A	-0.0127579907467539	0.0111231548126924	-1.14697592199256	0.25139157235768	0.565524046285731	0.247548923988435	CERAD
FYB1	PICALM	0.0128568391267292	0.0109223396750283	1.17711401670868	0.239150001259992	0.610393056410007	0.214390415387335	CERAD
FYB1	CD163	0.0701907376229874	0.0207914247984864	3.37594649252211	0.000735622241499973	0.0387637552542522	1.41157415713208	CERAD
FYB1	GPNMB	-0.00751181537168047	0.0194426766621369	-0.386357058866754	0.699232247845909	0.934820298153166	0.0292718661554997	CERAD
FYB1	MKI67	-0.0102122005263979	0.0240177229842304	-0.425194367222199	0.670694990048874	0.927461475511999	0.032704120871983	CERAD
FYB1	ERN1	-0.00957059703490155	0.0361021463948889	-0.265097729376459	0.790934176477693	0.988102593543814	0.00519796077999502	CERAD
FYCO1	AIF1	0.0624876223834717	0.0486527820075197	1.28435866984572	0.199016487177257	0.804960812588263	0.0942252616084425	CERAD
FYCO1	HSPA1A	0.00598387297052067	0.0488903426236845	0.122393762231927	0.902587178389092	0.998476096826227	0.000662327529110016	CERAD
FYCO1	FRMD4A	0.081800026364696	0.0451432091111601	1.81201177265162	0.0699843774706607	0.261253646057399	0.582937639822289	CERAD
FYCO1	PICALM	0.0178041460302139	0.029113431783087	0.611544051655117	0.540839464355588	0.839831696682211	0.0758077383734718	CERAD
FYCO1	CD163	-0.0114849700108406	0.0381049392335289	-0.301403708859215	0.763106666477047	0.950521968829043	0.0220378411015687	CERAD
FYCO1	GPNMB	0.0614583509281473	0.065250581670601	0.941882039280543	0.346253036575539	0.782944272527834	0.106269148535859	CERAD
FYCO1	ERN1	0.0194232828295493	0.0336227747701653	0.577682328788172	0.563478611858865	0.973830847109517	0.0115164728407857	CERAD
FYN	ERN1	0.0109805802063917	0.105702885655275	0.103881555724053	0.917263344306291	0.998052545315234	0.000846593442358349	CERAD
FYTTD1	AIF1	-0.0392142197605897	0.0302638016143606	-1.29574665669174	0.195062781386763	0.802193599623258	0.0957208073997347	CERAD
FYTTD1	CCL3	-0.0529956735911644	0.0635859760060618	-0.833449086102134	0.404591500914769	0.93628062664046	0.0285939628696152	CERAD
FYTTD1	HIF1A	-0.0226129916009333	0.0250715295775317	-0.901939051265478	0.367089245347964	0.711772229535319	0.147658960410347	CERAD
FYTTD1	HIST	0.0610729891308766	0.0454154549468362	1.3447622445348	0.17870202643452	0.753076771206051	0.123160748086636	CERAD
FYTTD1	HSPA1A	0.0342876748608711	0.0324222276354656	1.0575360597174	0.290267006474216	0.996949400327308	0.00132688353016553	CERAD
FYTTD1	IFI44L	-0.00610478689178112	0.0458188961242242	-0.133237319276087	0.894005697428935	0.983312402004609	0.00730848327436154	CERAD
FYTTD1	TMEM163	-0.000878706318748192	0.0544880498622533	-0.0161265877741922	0.987133402294843	0.997413807443938	0.00112462403102465	CERAD
FYTTD1	FRMD4A	-0.0605161572641435	0.0175090935640375	-3.45627014001683	0.000547706117246947	0.00897367138027415	2.04702983856345	CERAD
FYTTD1	PICALM	-0.0136091829280114	0.0139063869893537	-0.978628233086726	0.327763703976658	0.695923866168004	0.157438269457942	CERAD
FYTTD1	CD163	-0.0211398230050593	0.0391598941241935	-0.539833507670257	0.589311856697269	0.904207114472115	0.0437320801773871	CERAD
FYTTD1	GPNMB	0.0790879632487938	0.0502157058153445	1.57496468414921	0.115264596491628	0.563265010180779	0.249287226143279	CERAD
FYTTD1	MKI67	-0.0698027805555105	0.0782615685335157	-0.89191645227015	0.372437715546623	0.825913347359488	0.0830655153160736	CERAD
FYTTD1	ERN1	-0.0337730958650351	0.0316024492650978	-1.06868602435617	0.285211171056461	0.935280879591517	0.0290579440601951	CERAD
FZD1	AIF1	0.00876697478826471	0.0763537924759043	0.114820423504587	0.908587460504442	0.991919490382407	0.00352357613371762	CERAD
FZD1	HSPA1A	0.0294565604015026	0.0645426266676961	0.456389241069512	0.648110101069029	0.998476096826227	0.000662327529110016	CERAD
FZD1	PICALM	0.00434457142152257	0.0589994331634542	0.0736375112195775	0.941298822513022	0.986162061025945	0.00605170937334287	CERAD
FZD1	CD163	-0.0556638883766389	0.107610758341638	-0.51727066358848	0.604967229905926	0.908822870899281	0.0415207522972589	CERAD
FZD1	ERN1	-0.099358182000839	0.0662476494295469	-1.49979935675309	0.133666384021127	0.836030585182009	0.0777778341246191	CERAD
FZD2	AIF1	-0.118168903151854	0.043664364229531	-2.70630078410565	0.00680373905228639	0.313492856811091	0.503772350472403	CERAD
FZD2	HSPA1A	-0.0108410934945299	0.0489746901362856	-0.221361145202993	0.824811243618291	0.998476096826227	0.000662327529110016	CERAD
FZD2	FRMD4A	-0.075555676540708	0.0584915524861242	-1.29173655561001	0.196448393326045	0.495306586718794	0.305125896615554	CERAD
FZD2	PICALM	-0.0193748290583479	0.040464136022599	-0.478814846004057	0.632070354175402	0.883182184569031	0.0539497000557714	CERAD
FZD2	CD163	0.00150387538058503	0.0480710145316449	0.031284452704759	0.975042689284061	0.995379001355171	0.00201152542821227	CERAD
FZD2	ERN1	0.00274317026531274	0.0454167437908545	0.0603999766681891	0.951837077241218	0.999615042698009	0.000167217019794894	CERAD
FZD3	ERN1	-0.0679093482969984	0.0777844484635727	-0.873045314820238	0.382638378825337	0.957671015876434	0.0187836563989503	CERAD
FZD4	ERN1	-0.0953470154924597	0.0528962872036477	-1.80252755973929	0.0714624426708521	0.729235449386379	0.137132227703999	CERAD
FZD5	ERN1	-0.0339477351173286	0.0870763767085233	-0.389861595079504	0.696638893951373	0.981897763230611	0.00793372929681578	CERAD
FZD6	PICALM	-0.121907459613748	0.111314942188081	-1.09515809124502	0.273447382409021	0.644801495234572	0.190573964113371	CERAD
FZD7	ERN1	0.12773303922359	0.0894117216169817	1.42859389030409	0.153120991225011	0.846272140075963	0.0724899561950814	CERAD
FZD8	HSPA1A	0.00750970473690422	0.0764003233576549	0.0982941485960582	0.921698724426812	0.998476096826227	0.000662327529110016	CERAD
FZD8	PICALM	0.0876276689440722	0.0594526933073624	1.47390579079486	0.140506958390993	0.479181767611945	0.319499714776012	CERAD
FZD8	ERN1	0.03029111339052	0.0712364481347412	0.425219310951964	0.670676808074252	0.980065234718472	0.00874501600611862	CERAD
FZR1	AIF1	-0.0501274842928758	0.0443161289182923	-1.13113409308151	0.257998656602235	0.844488423576611	0.0734062994514773	CERAD
FZR1	HSPA1A	-0.00693651881757732	0.0487801908837807	-0.14219950131199	0.886922425682795	0.998476096826227	0.000662327529110016	CERAD
FZR1	PICALM	0.0307628970254945	0.0350844520557078	0.876824211951452	0.38058212603903	0.739352372049939	0.131148529448759	CERAD
FZR1	CD163	-0.0486997780628713	0.0424491443504989	-1.147249934198	0.251278339400537	0.717305037053435	0.144296119454774	CERAD
FZR1	ERN1	0.0144099693748636	0.0529078899737541	0.272359555106278	0.785345567905992	0.987987978448472	0.00524833974967494	CERAD
G0S2	AIF1	0.0625654676178955	0.195543728062999	0.319956401760626	0.749001380911118	0.97722824613427	0.0100039885232429	CERAD
G0S2	CCL3	0.280675927792016	0.229069893807492	1.22528510022314	0.220467820278926	0.903834793642797	0.0439109442659135	CERAD
G0S2	HIF1A	-0.0426268025697982	0.199741925653182	-0.213409390294015	0.831007656812087	0.948256578106936	0.0230741358905189	CERAD
G0S2	HSPA1A	-0.0445200544004698	0.172021144185219	-0.258805710259282	0.795785151803075	0.998476096826227	0.000662327529110016	CERAD
G0S2	ERN1	0.0761624644170851	0.14973579773053	0.508645665040967	0.611000614336242	0.977420136497999	0.00991871801924207	CERAD
G2E3	AIF1	0.00619760948778527	0.0327700493874281	0.189124203461314	0.84999547217197	0.983484299128692	0.00723256899954998	CERAD
G2E3	HIF1A	-0.0338281445024842	0.0241357987955018	-1.40157550985173	0.161042044407168	0.501819296959229	0.299452642340309	CERAD
G2E3	HIST	-0.107173134955942	0.0621602997917127	-1.72414121738568	0.0846823528278262	0.616288476726396	0.210215952569383	CERAD
G2E3	HSPA1A	-0.0718017196420641	0.0372193739192436	-1.92914904473824	0.0537123618545115	0.86470367374578	0.0631326958941229	CERAD
G2E3	IFI44L	0.0172369885899509	0.0682943813439872	0.252392484575431	0.800737708597994	0.967346775391455	0.0144178117063945	CERAD
G2E3	TMEM163	0.0559164254245666	0.054362662370415	1.02858143781783	0.303676404216784	0.885966235826629	0.0525828287603445	CERAD
G2E3	FRMD4A	-0.0177093485910943	0.0159102702539539	-1.11307654165669	0.265675557638744	0.580672383353921	0.236068828421999	CERAD
G2E3	PICALM	-0.00619018146070194	0.013469955612215	-0.459554703735511	0.645835878239683	0.890258875579508	0.0504836878632125	CERAD
G2E3	CD163	-0.00929473867311376	0.0147767109651126	-0.629012687265684	0.529340750173483	0.88360214263818	0.0537432396828908	CERAD
G2E3	GPNMB	0.000107346532391399	0.0496488507909581	0.00216211514831173	0.998274883048564	0.999206195251194	0.00034488192468694	CERAD
G2E3	MKI67	-0.0847234495813927	0.0966453784532811	-0.876642535187013	0.380680828218838	0.828363235471522	0.0817791842669471	CERAD
G2E3	ERN1	-0.0281179868409749	0.0358626191727014	-0.784047219350289	0.433012403838285	0.963534052897477	0.0161329320473136	CERAD
G3BP1	AIF1	-0.00975355990461345	0.032806699696814	-0.297303904225412	0.766234501193578	0.979004495821263	0.00921531380883065	CERAD
G3BP1	CCL3	0.0121752669874175	0.0735359787275379	0.165568843960434	0.868496267747096	0.9832584375118	0.00733231814568229	CERAD
G3BP1	HIF1A	-0.0101351884285117	0.0243189963473904	-0.416760144363411	0.6768538572365	0.889303850109905	0.0509498274663369	CERAD
G3BP1	HIST	0.0295801030885803	0.0441730006832023	0.669642148621992	0.503085938583588	0.928392609275767	0.0322683255228061	CERAD
G3BP1	HSPA1A	-0.0140290414769327	0.0338333743072967	-0.414650970060269	0.678397429658131	0.998476096826227	0.000662327529110016	CERAD
G3BP1	IFI44L	-0.0475619477693042	0.0540277310926982	-0.880324729678168	0.378683419548284	0.821409996003859	0.0854400163802213	CERAD
G3BP1	TMEM163	-0.0201812502268646	0.029213673161056	-0.690815225993826	0.489681665846923	0.937516670854295	0.0280210009382088	CERAD
G3BP1	FRMD4A	-0.0141056905450261	0.0161089358777424	-0.875643844638793	0.381223682085858	0.694270763196577	0.15847112316307	CERAD
G3BP1	PICALM	0.0126822170225631	0.0131139264271725	0.967080080324768	0.333504002604821	0.701453174413822	0.154001315045376	CERAD
G3BP1	CD163	0.00297852523039562	0.0146471152095399	0.203352345344813	0.838859644448852	0.970059390839464	0.0132016757087437	CERAD
G3BP1	GPNMB	-0.0571840980824374	0.0286390685633569	-1.9967164070274	0.0458559987846781	0.38042342706425	0.419732746383805	CERAD
G3BP1	MKI67	-0.00172325558292679	0.0279057823624632	-0.0617526346526941	0.950759823524166	0.992993881832422	0.00305342733000042	CERAD
G3BP1	ERN1	0.0237900685684797	0.0327247570873104	0.726974642012079	0.467241489993764	0.967762100423098	0.0142313897696623	CERAD
G3BP2	AIF1	0.0346453489846314	0.0316701891222333	1.09394196703137	0.273980431212171	0.856363753891371	0.0673417227625795	CERAD
G3BP2	CCL3	-0.0251800955927858	0.0601417703264926	-0.418678988930493	0.675450753244638	0.968019901692857	0.014115713862537	CERAD
G3BP2	HIF1A	-0.0118587726845135	0.027704962882039	-0.428037847767753	0.668623565483923	0.885135920128163	0.0529900345799382	CERAD
G3BP2	HIST	0.0495592317225703	0.0449754302071527	1.10191790260382	0.270497364739848	0.831290680917491	0.0802470880759903	CERAD
G3BP2	HSPA1A	-0.00727674324396841	0.0477177676462385	-0.152495466634471	0.878796165724201	0.998476096826227	0.000662327529110016	CERAD
G3BP2	IFI44L	-0.019650987452948	0.0510863065130424	-0.384662521020797	0.700487466385835	0.948660168762531	0.0228893336870414	CERAD
G3BP2	TMEM163	-0.00417033542161373	0.027496102732011	-0.15167005528964	0.87944717630707	0.981495147842804	0.00811184305358733	CERAD
G3BP2	FRMD4A	-0.0390749940722269	0.0165694683145888	-2.35825274114697	0.0183611871333443	0.107307702165025	0.969369104802738	CERAD
G3BP2	PICALM	0.0192723402139096	0.0128053427396016	1.50502338014806	0.1323180658896	0.463930008798105	0.333547534715741	CERAD
G3BP2	CD163	0.0522665798636426	0.0149866476614682	3.4875431146636	0.000487480319256767	0.0291261628170124	1.53571672708417	CERAD
G3BP2	GPNMB	-0.0110221239240578	0.0475311499457877	-0.231892641701899	0.816621399842823	0.965085908039237	0.0154340257994436	CERAD
G3BP2	MKI67	-0.0396043243395902	0.063093024863212	-0.627713196909704	0.530191838610109	0.89470597330442	0.0483196631769981	CERAD
G3BP2	ERN1	-0.00836820871508578	0.0470206652280033	-0.177968743625985	0.858747522816469	0.992681120069539	0.00319023794479275	CERAD
G6PC3	AIF1	-0.000735165911443519	0.0440531857224526	-0.0166881441009799	0.986685405482365	0.998634695723964	0.000593349256572485	CERAD
G6PC3	HIST	0.0392751280738017	0.0732248641055153	0.536363277058557	0.591707506238754	0.931736641673627	0.0307068250179315	CERAD
G6PC3	HSPA1A	-0.0615439929185675	0.0617766621177316	-0.996233703939511	0.319136606979157	0.998476096826227	0.000662327529110016	CERAD
G6PC3	FRMD4A	-0.0343548463949747	0.0557289424643467	-0.616463275199484	0.537588802993359	0.80757873185029	0.0928151270261754	CERAD
G6PC3	PICALM	0.0133711396954183	0.0486541200817296	0.274820296265915	0.783454304112919	0.944636269239357	0.0247353837348407	CERAD
G6PC3	CD163	0.000923645990052634	0.0608872551195547	0.0151697754848534	0.987896734556356	0.997156584057375	0.0012366388272897	CERAD
G6PC3	GPNMB	-0.0107068997240306	0.0590298837626769	-0.181381006391212	0.856068526310686	0.974699038670061	0.0111294622727853	CERAD
G6PC3	ERN1	0.0266256068428925	0.0506829490252009	0.525336574824277	0.599349236060339	0.975375898848659	0.0108279798561517	CERAD
G6PD	AIF1	-0.0210007816832323	0.0488894477680131	-0.429556532994273	0.667518261902366	0.957289778424391	0.0189565782931189	CERAD
G6PD	HSPA1A	0.0232849329067764	0.061662536570432	0.377618797439187	0.705713798563239	0.998476096826227	0.000662327529110016	CERAD
G6PD	FRMD4A	-0.0916438857384593	0.0674854207863963	-1.35798050409331	0.174469870501479	0.463101111813653	0.33432417635019	CERAD
G6PD	PICALM	0.0362093334966055	0.0497322299549575	0.72808586161128	0.466561028034998	0.797088229850782	0.0984936038026874	CERAD
G6PD	CD163	-0.0463518103663221	0.0601279849686942	-0.770885809502103	0.440774619007454	0.840149786240046	0.0756432787734419	CERAD
G6PD	GPNMB	-0.0579671801721552	0.0621321266362384	-0.932966297959388	0.350837369535734	0.786087518424102	0.104529099440572	CERAD
G6PD	ERN1	-0.0327945808165472	0.0497076882310837	-0.659748662301293	0.509415133059444	0.970408215971485	0.0130455351670664	CERAD
GAA	AIF1	-0.00730826797576162	0.0389202190038327	-0.18777561285156	0.851052553815449	0.983484299128692	0.00723256899954998	CERAD
GAA	CCL3	-0.0148214900644465	0.0718172620849462	-0.20637782107198	0.836495794143087	0.982483757163203	0.00767462083314858	CERAD
GAA	HIF1A	0.0678432884062662	0.0280714687511729	2.41680579693329	0.0156573683079115	0.150976107899895	0.821091774747992	CERAD
GAA	HIST	-0.00420450196369705	0.0594453722290902	-0.0707288356693901	0.943613570756705	0.992272355659187	0.00336910775962163	CERAD
GAA	HSPA1A	0.00687732582919481	0.0482394774371515	0.142566341813194	0.886632681227563	0.998476096826227	0.000662327529110016	CERAD
GAA	IFI44L	0.0701595447224562	0.0687083218308773	1.02112150104832	0.307196877496643	0.784309006699494	0.105512797692407	CERAD
GAA	TMEM163	-0.101146876042246	0.0633336942536949	-1.59704683635038	0.110255267414174	0.76714122596804	0.115124677755451	CERAD
GAA	FRMD4A	-0.00176591649904966	0.0165336586959909	-0.106807363785601	0.914941805440705	0.97188726469933	0.0123841086935753	CERAD
GAA	PICALM	0.0282377253209324	0.0146677856105284	1.92515258067745	0.0542102724781549	0.278145284765845	0.555728298000815	CERAD
GAA	CD163	0.028622082696994	0.017606521250613	1.62565235287451	0.104023631399024	0.521287098603221	0.282923023346076	CERAD
GAA	GPNMB	0.038362868400594	0.0242683868059285	1.58077538104932	0.11392940551503	0.562223570594301	0.250090951036549	CERAD
GAA	MKI67	-0.0633468718823078	0.0631618016796346	-1.00293009695341	0.315894589926439	0.802959547689049	0.0953063334983471	CERAD
GAA	ERN1	0.0333843447397395	0.0516385993783802	0.646499811025406	0.51795571946884	0.972256130994171	0.0122193095345355	CERAD
GAB1	AIF1	0.0300597332857346	0.0364523646020787	0.824630544928228	0.409581374535024	0.908890859017559	0.0414882643822138	CERAD
GAB1	CCL3	0.108525709835978	0.0444722261594032	2.44030306571534	0.0146749448102262	0.673475352704768	0.171678293601251	CERAD
GAB1	HIF1A	0.110142189930157	0.0270629660356063	4.06984917267546	4.70435837945995e-05	0.0050118607673172	2.3000010024875	CERAD
GAB1	HIST	0.109125023034616	0.0295681604322044	3.6906260463793	0.000223702804688886	0.0542934992268989	1.26525216707595	CERAD
GAB1	HSPA1A	-0.0271008796574659	0.0528458329233069	-0.512829075791015	0.608070889048096	0.998476096826227	0.000662327529110016	CERAD
GAB1	IFI44L	0.121673336364441	0.0268458362814784	4.53229823383773	5.83453960476431e-06	0.00454343934079575	2.34261526581407	CERAD
GAB1	TMEM163	0.0608059196206524	0.0314350052574531	1.93433782252146	0.0530716057970549	0.689851926530565	0.161244118526293	CERAD
GAB1	FRMD4A	0.0698523971375353	0.0179187511260966	3.89828491092794	9.68763954147896e-05	0.00262635471984042	2.58064661774939	CERAD
GAB1	PICALM	0.110265520547809	0.0177203365479403	6.22254099122205	4.89166920195135e-10	2.33643908973203e-07	6.63144553641929	CERAD
GAB1	CD163	0.0799148669159398	0.0189821230114258	4.21000679786118	2.55363004639717e-05	0.00387691276388265	2.41151397113378	CERAD
GAB1	GPNMB	0.0411136060697646	0.0302976311689175	1.35699077728371	0.17478414097776	0.651225809443769	0.186268395777193	CERAD
GAB1	MKI67	0.0325006919292416	0.0293336660860584	1.10796556536411	0.267876687578206	0.770517603964421	0.113217434535087	CERAD
GAB1	ERN1	0.0149130517628342	0.0535459192259291	0.278509585388025	0.780621207937412	0.987345156141909	0.00553100011267992	CERAD
GAB2	AIF1	-0.0296092354872379	0.0240411656006127	-1.23160565419853	0.218096427789239	0.827826170963021	0.0820608478976134	CERAD
GAB2	CCL3	0.00886335119115661	0.0386529611769446	0.229305877771749	0.818631185384633	0.982483757163203	0.00767462083314858	CERAD
GAB2	HIF1A	0.0181031848234032	0.0184767963289638	0.979779421772653	0.327195012023479	0.680822808861081	0.166965902987256	CERAD
GAB2	HIST	-0.0115826871304536	0.0154832867399395	-0.748076769809852	0.454413853031108	0.907198840682158	0.0422975134397743	CERAD
GAB2	HSPA1A	-0.0182865671136181	0.0311505802575395	-0.58703776823522	0.557178341431523	0.998476096826227	0.000662327529110016	CERAD
GAB2	IFI44L	0.00615625846630319	0.0163489880678098	0.376552875368752	0.706505914083531	0.950109157352466	0.0222264960664308	CERAD
GAB2	TMEM163	-0.0155754055766989	0.0214867621660889	-0.724883789204895	0.468523326695469	0.935730643140717	0.0288491480918451	CERAD
GAB2	FRMD4A	-0.030230216445295	0.0101195428461001	-2.98731048477603	0.00281443729973744	0.0288053393329188	1.54052700432754	CERAD
GAB2	PICALM	0.0215250301301099	0.00906531325201231	2.37443864670996	0.0175756568584537	0.13325036238718	0.87533160119416	CERAD
GAB2	CD163	0.0165581781850154	0.00999285155853033	1.65700231690929	0.097519006670445	0.505656174119038	0.296144685606263	CERAD
GAB2	GPNMB	0.0339518111553186	0.0161400097585392	2.1035805841044	0.0354150490833365	0.340695472185439	0.467633638131405	CERAD
GAB2	MKI67	-0.00360426229809951	0.0209944142924088	-0.171677201749932	0.863691310053077	0.975807288392737	0.0106359424269434	CERAD
GAB2	ERN1	0.0182414653190394	0.0287787490857185	0.633851918466176	0.526177466740161	0.972256130994171	0.0122193095345355	CERAD
GAB3	AIF1	-0.0218663808251439	0.0255914178785915	-0.854441943345243	0.392860164400405	0.904216869783914	0.043727394685356	CERAD
GAB3	CCL3	0.038068608396113	0.0425442270885333	0.894800799104739	0.370893583092677	0.93310439399891	0.0300697654695507	CERAD
GAB3	HIF1A	0.0434984136685891	0.0211421738042651	2.05742389932553	0.0396454681937667	0.253855304739034	0.595413756841534	CERAD
GAB3	HIST	-0.00807276801554866	0.0186162958773833	-0.433639864166328	0.66454998178934	0.938562379298228	0.0275368577419246	CERAD
GAB3	HSPA1A	-0.0369472052710204	0.0314673906676435	-1.17414264376905	0.240337895172516	0.991835126938544	0.00356051475288562	CERAD
GAB3	IFI44L	0.0116741685184462	0.0218552195666826	0.534159287799743	0.593231333645208	0.910689839582173	0.040629508749743	CERAD
GAB3	TMEM163	-0.0322895208297791	0.0223590948561504	-1.44413363052114	0.148701389670869	0.793998481281916	0.100180328267506	CERAD
GAB3	FRMD4A	-0.0145316824938866	0.0117856623491928	-1.23299667539532	0.217577004550822	0.525632758283897	0.279317576670104	CERAD
GAB3	PICALM	0.0298937141942787	0.00993069926277873	3.0102325529405	0.00261047733871787	0.0336988892816307	1.47238441327728	CERAD
GAB3	CD163	0.0166789364448398	0.0121494841494762	1.37281025594481	0.169811341569721	0.625546075687026	0.203740696075028	CERAD
GAB3	GPNMB	0.0679139777130255	0.0186596494554983	3.6396170182615	0.000273043835977442	0.0224693650845308	1.64840919924	CERAD
GAB3	MKI67	-0.0224412124648555	0.0243104453951037	-0.923109885488787	0.355949943514768	0.819524505303279	0.0864380556885106	CERAD
GAB3	ERN1	0.00237774768746628	0.0349898881783638	0.0679552811185195	0.945821232447138	0.999615042698009	0.000167217019794894	CERAD
GABARAP	AIF1	0.0624720359524639	0.0448364242011025	1.39333225308649	0.163519341723556	0.783428487959125	0.106000640168163	CERAD
GABARAP	CCL3	0.0312731975936009	0.0739906479705472	0.422664194075575	0.672540283189824	0.968019901692857	0.014115713862537	CERAD
GABARAP	HIF1A	0.0443039584581834	0.0808609312217496	0.547903144185739	0.58375840979485	0.842926482797707	0.074210301422199	CERAD
GABARAP	HIST	-0.0409862082020742	0.0534682325945129	-0.766552515638611	0.443347616894705	0.903384111326436	0.044127552056598	CERAD
GABARAP	HSPA1A	-0.015733485719314	0.0719070133437121	-0.218803215259528	0.82680334214763	0.998476096826227	0.000662327529110016	CERAD
GABARAP	IFI44L	0.0447539474751215	0.0550718538509356	0.812646467218229	0.416420781884243	0.843205676839156	0.0740664782562663	CERAD
GABARAP	TMEM163	0.0189353915620048	0.0516603344041112	0.366536372255808	0.713964876992442	0.967939472292172	0.0141517993769231	CERAD
GABARAP	FRMD4A	-0.0419884285846723	0.0581082424041249	-0.722589891682761	0.46993188032243	0.763665006290772	0.11709710978108	CERAD
GABARAP	PICALM	-0.0533260777370874	0.0510396215551992	-1.04479767114683	0.296116491477482	0.668707909305419	0.174763540046121	CERAD
GABARAP	CD163	-0.0374070799632293	0.0477932817147235	-0.782684900913708	0.433812171038428	0.836463567767413	0.077552970017955	CERAD
GABARAP	GPNMB	-0.0438494991970139	0.0590206394079819	-0.74295195099299	0.457510771274689	0.845657726884929	0.0728053785721137	CERAD
GABARAP	MKI67	-0.174899016926449	0.0783466017176919	-2.23237527974304	0.025590170225142	0.472133884116654	0.325934829992773	CERAD
GABARAP	ERN1	-0.0855942092123531	0.0845489718698961	-1.01236250801566	0.311364757654497	0.942908512753352	0.0255304433537348	CERAD
GABARAPL1	AIF1	0.056504079642012	0.0512591123794802	1.10232263141239	0.270321433833272	0.85266296028187	0.0692226023791738	CERAD
GABARAPL1	CCL3	0.0907179821547354	0.0884608326588369	1.02551580657853	0.305119871033323	0.93310439399891	0.0300697654695507	CERAD
GABARAPL1	HIF1A	0.0132977997352083	0.0341350283336332	0.389564631534406	0.696858509799763	0.896506558997171	0.0474465287165693	CERAD
GABARAPL1	HIST	-0.00165986515628811	0.0639903795844442	-0.0259392922352912	0.979305759909146	0.995902331840516	0.00178325075557714	CERAD
GABARAPL1	HSPA1A	0.03608610737616	0.0558229390997476	0.646438685567582	0.517995293607489	0.998476096826227	0.000662327529110016	CERAD
GABARAPL1	FRMD4A	-0.0453511968418383	0.0643660196246355	-0.704582901138111	0.481069842507065	0.771424756352575	0.112706427986446	CERAD
GABARAPL1	PICALM	0.0115554801098588	0.0455689843209644	0.253582130083654	0.799818403595211	0.94869531380274	0.0228732446650622	CERAD
GABARAPL1	CD163	-0.0178110349061308	0.0671219748679245	-0.265353260853506	0.790737338299027	0.961667720499302	0.0169749613109821	CERAD
GABARAPL1	GPNMB	-0.0437025430003127	0.0527819312323235	-0.827983023356095	0.407680114296833	0.820889932271627	0.0857150706657474	CERAD
GABARAPL1	ERN1	-0.0647666998400822	0.0473065552586275	-1.36908509795311	0.17097267592956	0.858084324028869	0.0664700318937497	CERAD
GABARAPL2	AIF1	0.00162984710296197	0.0466231151273825	0.034957919446372	0.972113295764583	0.997076409672593	0.00127155881209494	CERAD
GABARAPL2	CCL3	0.0234466429040835	0.0769725525862469	0.304610437308958	0.760662869768704	0.982483757163203	0.00767462083314858	CERAD
GABARAPL2	HIF1A	-0.000178319896023206	0.078065723852171	-0.00228422779196772	0.99817745149635	0.999302142123329	0.000303181626142274	CERAD
GABARAPL2	HIST	-0.129262978125096	0.0588968740287124	-2.19473410527833	0.02818267674458	0.433071513983503	0.36344038178999	CERAD
GABARAPL2	HSPA1A	-0.0203445990129771	0.0679771375566784	-0.299285903234953	0.764721909535264	0.998476096826227	0.000662327529110016	CERAD
GABARAPL2	IFI44L	-0.0080663883541574	0.0592979294496101	-0.136031534811212	0.891796351496712	0.983312402004609	0.00730848327436154	CERAD
GABARAPL2	TMEM163	-0.0295785601862902	0.0577007080322657	-0.51262040267773	0.608216878488515	0.950670540891317	0.0219699636755719	CERAD
GABARAPL2	FRMD4A	-0.0132406840103663	0.0563181420579077	-0.235105128232958	0.814127138491737	0.935123313824763	0.0291311153495245	CERAD
GABARAPL2	PICALM	0.00498256047115956	0.0514276821258887	0.096884795604104	0.922817883349124	0.9837058561296	0.00713474319143336	CERAD
GABARAPL2	CD163	0.021576266174124	0.0460632097123826	0.468405617169224	0.639494551840263	0.917865671195047	0.0372208727501946	CERAD
GABARAPL2	GPNMB	0.00783876236069733	0.0458307789762406	0.171037074555531	0.864194613818007	0.975242754776663	0.0108872674424243	CERAD
GABARAPL2	MKI67	-0.129071515557698	0.0856757009263961	-1.50651251360736	0.131935657213924	0.686369671648539	0.163441914737849	CERAD
GABARAPL2	ERN1	0.0138800734682711	0.0537283285698693	0.25833808416767	0.796145996604476	0.988102593543814	0.00519796077999502	CERAD
GABBR2	ERN1	-0.0433241172554412	0.0724559279205909	-0.597937511792311	0.549881628997619	0.972671775898819	0.0120336859022884	CERAD
GABPA	AIF1	0.0174937447218987	0.0370482182310402	0.472188557430864	0.636792206441731	0.950641173513492	0.0219833797714616	CERAD
GABPA	HIST	0.117770919053852	0.0662138149366013	1.77864572773243	0.0752978621556167	0.597075785251786	0.223970541520909	CERAD
GABPA	HSPA1A	-0.0325589497703941	0.0478563634227267	-0.680347344464792	0.496284553294869	0.998476096826227	0.000662327529110016	CERAD
GABPA	FRMD4A	-0.000874236435354727	0.0423177225262867	-0.0206588725282102	0.983517776979771	0.994684354360327	0.00231471313137504	CERAD
GABPA	PICALM	0.0441844033436332	0.0158183768650741	2.79323243595172	0.00521841800037454	0.0559357785386391	1.25231031284033	CERAD
GABPA	CD163	-0.00498592218055303	0.0366570802345466	-0.136015256770346	0.891809219893943	0.982020990169208	0.0078792293034406	CERAD
GABPA	GPNMB	0.0312762102455701	0.0446930756215061	0.699799908836887	0.484052271702231	0.859062294668915	0.0659753422804886	CERAD
GABPA	ERN1	-0.023817634279625	0.0407779683443045	-0.584080944850497	0.559165854293953	0.973830847109517	0.0115164728407857	CERAD
GABPB1	AIF1	0.00787977024448625	0.0367434339603372	0.214453832839687	0.830193165460668	0.983484299128692	0.00723256899954998	CERAD
GABPB1	HIF1A	-0.056220610478038	0.0337539394035183	-1.66560145190573	0.0957928217750575	0.390130594665085	0.408789990284951	CERAD
GABPB1	HIST	0.0382828500762932	0.0641303064749918	0.59695411078726	0.550538018817267	0.93084721199116	0.0311215976809041	CERAD
GABPB1	HSPA1A	0.124939416243221	0.0447559126385797	2.7915734229833	0.00524524558066932	0.534316644295743	0.272201297063194	CERAD
GABPB1	TMEM163	0.0117100612871201	0.0524048729410296	0.223453671957135	0.823182435950052	0.975682363224075	0.0106915453981706	CERAD
GABPB1	FRMD4A	-0.0396436731051434	0.0204265060077617	-1.94079560596803	0.05228307421011	0.217225320116428	0.663089554101868	CERAD
GABPB1	PICALM	0.0333092293815593	0.0154558421391849	2.15512225614101	0.0311522685282604	0.196841874741407	0.705882507354829	CERAD
GABPB1	CD163	-0.0441373379150032	0.0446887413920689	-0.987661243975791	0.323318581204366	0.768563033665818	0.114320508059329	CERAD
GABPB1	GPNMB	0.0343055195306002	0.0569743243712812	0.602122445665935	0.547092634611792	0.879040394025016	0.0559911675893785	CERAD
GABPB1	ERN1	0.0364656568577034	0.0366994635204278	0.993629153118431	0.320403445700615	0.942967120747414	0.0255034499211108	CERAD
GABPB2	AIF1	0.00983743654078368	0.0539027711156441	0.182503354413417	0.855187722126085	0.983484299128692	0.00723256899954998	CERAD
GABPB2	HIST	0.0312678709870719	0.0700153799755564	0.44658575013073	0.655174186239988	0.938032886154475	0.0277819355814283	CERAD
GABPB2	HSPA1A	-0.0513040393730385	0.0471971717925172	-1.08701512028253	0.277030127455949	0.996949400327308	0.00132688353016553	CERAD
GABPB2	FRMD4A	-0.0400156059036308	0.0690775953436134	-0.579284870942318	0.562396972134319	0.822014455226809	0.0851205452701206	CERAD
GABPB2	PICALM	-0.0168595616362471	0.0166701018502694	-1.01136524465654	0.311841649288589	0.682991671047637	0.165584592424041	CERAD
GABPB2	CD163	-0.00793038525078718	0.0479079627744117	-0.165533760809861	0.86852387907183	0.978619777652778	0.0093860115081553	CERAD
GABPB2	GPNMB	0.0848823471098603	0.057246032186719	1.48276385047963	0.13813716364679	0.606257338107158	0.217342991680139	CERAD
GABPB2	ERN1	0.0525213176081607	0.0507594074106396	1.03471100801606	0.300803893629754	0.940085220012285	0.0268327752263627	CERAD
GABRB1	FRMD4A	0.00195426504532727	0.0243242474822408	0.0803422612253095	0.935965047231708	0.978580249304814	0.00940355385759852	CERAD
GABRB1	PICALM	0.0170442945147915	0.0207455670527382	0.821587304481118	0.411311817208165	0.762923851588455	0.117518807373175	CERAD
GABRB1	CD163	0.0250675711612086	0.0223562133164717	1.12127983421679	0.262168766560635	0.726962006435647	0.138488286288862	CERAD
GABRB2	FRMD4A	-0.0274845025767163	0.025711774794583	-1.0689461461255	0.285093936744243	0.601502199700373	0.220762780101381	CERAD
GABRB2	PICALM	0.0301804677774646	0.0226588753902747	1.33194906003227	0.18287692813696	0.539697092525507	0.267849921574456	CERAD
GABRB2	CD163	0.0203437835299717	0.0281613580841983	0.722400655151178	0.47004818423012	0.853217607635268	0.0689401907051073	CERAD
GABRB3	PICALM	0.020626911465977	0.0228629673611915	0.902197476824023	0.366951974941799	0.729747265093966	0.136827523961496	CERAD
GABRR2	PICALM	0.136785469080814	0.0945161480478024	1.44721798238787	0.147835881657556	0.491601090018227	0.308387162831197	CERAD
GABRR2	ERN1	0.120077998878172	0.077074155948406	1.55795412094494	0.119244124259478	0.818084607541733	0.0872017786167625	CERAD
GADD45A	AIF1	0.039759095793802	0.0698802242255754	0.568960621326264	0.569382863989157	0.93903396375168	0.0273186995302829	CERAD
GADD45A	HSPA1A	0.0734067410977869	0.0595137104666751	1.23344252143195	0.217410708931176	0.978448352746858	0.00946209357166191	CERAD
GADD45A	PICALM	0.0677056969858725	0.0600520499798083	1.12745022041109	0.2595521760529	0.632594195423035	0.198874797414465	CERAD
GADD45A	CD163	-0.0361239670038234	0.115415560108145	-0.312990440543502	0.754287924885121	0.947921371806515	0.0232276850319326	CERAD
GADD45A	ERN1	-0.091340828168392	0.0794983736062601	-1.14896474009374	0.250570520245447	0.919434026505157	0.0364794278752667	CERAD
GADD45B	AIF1	-0.0491513461609197	0.0995411786322181	-0.493779025286838	0.621462247748365	0.950641173513492	0.0219833797714616	CERAD
GADD45B	CCL3	0.0383051653148609	0.140068739084414	0.273474049707664	0.784488837647838	0.982483757163203	0.00767462083314858	CERAD
GADD45B	HIF1A	0.0567619435784709	0.139358076931781	0.4073100377688	0.683780291338857	0.891846648238044	0.0497098155224779	CERAD
GADD45B	HIST	-0.0173435216615145	0.0991973384579617	-0.174838578646588	0.861206473821339	0.979546379761311	0.00897499611891632	CERAD
GADD45B	HSPA1A	0.0387295071738088	0.0736916638369344	0.525561578572982	0.599192857874335	0.998476096826227	0.000662327529110016	CERAD
GADD45B	IFI44L	-0.00643641783986307	0.123490726766077	-0.0521206572219409	0.958432553252553	0.993259271981431	0.00293737215573374	CERAD
GADD45B	TMEM163	-0.131724048197103	0.111260072759471	-1.18392919337625	0.236441092811267	0.859369295396691	0.0658201673823987	CERAD
GADD45B	FRMD4A	0.0863777443791237	0.119955934843802	0.720078956423444	0.471476383271378	0.764224443919292	0.116779075402534	CERAD
GADD45B	PICALM	-0.0113639413510866	0.0842912662880548	-0.1348175422143	0.892756135783321	0.977501456164545	0.00988258697173201	CERAD
GADD45B	CD163	-0.242855566679893	0.117840337388767	-2.06088655261304	0.0393138644994716	0.35348126129088	0.451633604027403	CERAD
GADD45B	GPNMB	-0.164927747121583	0.0956348761120015	-1.72455649891186	0.0846074287102418	0.49733714297769	0.303349104838002	CERAD
GADD45B	MKI67	0.12830330606481	0.135915579241705	0.943992637051871	0.345173410854764	0.817095684091693	0.0877270834433152	CERAD
GADD45B	ERN1	0.00511142829288697	0.0779763219357832	0.0655510309539408	0.947735276844204	0.999615042698009	0.000167217019794894	CERAD
GADD45G	AIF1	0.065501730664616	0.103267101815057	0.634294267131893	0.525888797161798	0.934411196441989	0.0294619663320181	CERAD
GADD45G	HSPA1A	0.0674389590601019	0.0909416725675416	0.741562774865566	0.458352284517918	0.998476096826227	0.000662327529110016	CERAD
GADD45G	PICALM	0.256310773224616	0.093031573998765	2.7550944502779	0.00586751946733778	0.0610454401611737	1.21434677048731	CERAD
GADD45G	CD163	-0.0230803894099804	0.151466059529058	-0.152379942290322	0.878887276064208	0.97958719635198	0.00895689993566852	CERAD
GADD45G	GPNMB	-0.162398953865309	0.11765775367191	-1.38026563313592	0.167504872287374	0.640494640448338	0.193484500007431	CERAD
GADD45G	ERN1	-0.0579516453067502	0.0927567686600233	-0.624769988691148	0.53212203041526	0.972671775898819	0.0120336859022884	CERAD
GAGE10	ERN1	-0.109099174037705	0.0810425226897422	-1.34619666832649	0.178239099264451	0.865501274460146	0.0627322882847154	CERAD
GAK	AIF1	-0.0524540070553679	0.0241404439126233	-2.17286837165157	0.0297902255528238	0.546207144492975	0.262642623504996	CERAD
GAK	CCL3	-0.0125761939939389	0.0379547064691401	-0.331347418117018	0.740382077791245	0.980062240669057	0.00874634275568551	CERAD
GAK	HIF1A	-0.0190975306385758	0.0224177292178743	-0.851894072453546	0.39427288707152	0.731727480777329	0.135650634284854	CERAD
GAK	HIST	-0.059712871941826	0.0221962767351606	-2.69022019567976	0.00714048864818256	0.277361361635493	0.556954039287449	CERAD
GAK	HSPA1A	-0.037961556863947	0.0357162792953055	-1.06286426282193	0.287843511613212	0.996949400327308	0.00132688353016553	CERAD
GAK	IFI44L	-0.00128862526482688	0.0228566343796235	-0.0563786095286052	0.955040196970738	0.992091805350685	0.00344813761154648	CERAD
GAK	TMEM163	-0.0322313172692037	0.0231949911376841	-1.3895809262388	0.164656171032301	0.814952316310343	0.0888678015288924	CERAD
GAK	FRMD4A	-0.0562058661413286	0.0140587329651681	-3.99793255057795	6.38981521833135e-05	0.00196196371817401	2.70730902811943	CERAD
GAK	PICALM	-0.0134596082151292	0.011344652220247	-1.18642757431625	0.235453487605203	0.606854365404824	0.216915519616181	CERAD
GAK	CD163	-0.00335826985187835	0.0123666723655944	-0.271558083904727	0.78596183278132	0.960277528764934	0.0176032338432502	CERAD
GAK	GPNMB	0.00215690350224827	0.0216698059398934	0.0995349708359633	0.920713523039582	0.986345749418209	0.00597082264127726	CERAD
GAK	MKI67	-0.0510290391851546	0.0254852369201118	-2.00229801061354	0.0452526898499306	0.564456027723516	0.248369884847709	CERAD
GAK	ERN1	-0.0838435507380745	0.0347172145689769	-2.41504255969304	0.0157333711849846	0.479604363076698	0.319116874673449	CERAD
GAL3ST4	AIF1	-0.0743404591771378	0.0598220868854609	-1.24269250786043	0.213981165829554	0.823925880423272	0.0841118552579919	CERAD
GAL3ST4	CCL3	-0.0494044859028365	0.103346953892018	-0.478044916103254	0.632618236498793	0.966919041585371	0.0146098871006896	CERAD
GAL3ST4	HIF1A	-0.056141244635185	0.0922067439223603	-0.608862673672296	0.542615467157993	0.820247113157494	0.0860552894295424	CERAD
GAL3ST4	HIST	-0.0176944843795986	0.0740448187665485	-0.238969919494117	0.811128907818111	0.967350102949357	0.0144163177875783	CERAD
GAL3ST4	HSPA1A	-0.120324984595794	0.0708297094330405	-1.69879257671591	0.0893582728025408	0.92295839589204	0.0348178751839906	CERAD
GAL3ST4	IFI44L	-0.0314300464746067	0.0841473611484635	-0.373511968119283	0.708767439538791	0.950109157352466	0.0222264960664308	CERAD
GAL3ST4	TMEM163	-0.122228132062693	0.0753951397957862	-1.62116725817815	0.104981772647491	0.757042472321346	0.120879754611736	CERAD
GAL3ST4	FRMD4A	-0.090986803735293	0.0255819733584919	-3.55667651045731	0.000375576163915863	0.00703099396005078	2.15298327514355	CERAD
GAL3ST4	PICALM	-0.0308069510059291	0.0217636895866283	-1.41552060294303	0.156915912006654	0.505169241227305	0.296563100658128	CERAD
GAL3ST4	CD163	-0.00808494552443719	0.0652663738415702	-0.12387612561505	0.901413356326794	0.983968539950782	0.0070187868777977	CERAD
GAL3ST4	GPNMB	0.00547153622309542	0.0526505106314368	0.103921807357144	0.917231401038613	0.985528450694974	0.00633083378790429	CERAD
GAL3ST4	MKI67	-0.162573475804377	0.0815115150282491	-1.99448477614524	0.0460991020565318	0.566633449031097	0.246697792150814	CERAD
GAL3ST4	ERN1	-0.0332032541060952	0.086449818598046	-0.384075463020644	0.700922517051372	0.981897763230611	0.00793372929681578	CERAD
GALC	AIF1	0.0722685629232612	0.0559591130329275	1.29145297354404	0.196546651818798	0.802607774331704	0.0954966378578399	CERAD
GALC	HIF1A	0.0171354598097425	0.075833992358416	0.225960143688002	0.821232419358704	0.944450316551301	0.0248208834966682	CERAD
GALC	HIST	0.0556456252333901	0.0725938968726866	0.766533105819902	0.443359161217278	0.903384111326436	0.044127552056598	CERAD
GALC	HSPA1A	0.0911134240011341	0.0505047300855658	1.80405724071326	0.0712223340025516	0.899118594317502	0.0461830207687013	CERAD
GALC	IFI44L	0.151910374146549	0.0822224020925986	1.84755456275125	0.0646668079739442	0.480546146914046	0.318264900632669	CERAD
GALC	TMEM163	-0.0390119464656023	0.0802951530132068	-0.485856804571824	0.62706869608876	0.952707138752237	0.0210405805480338	CERAD
GALC	FRMD4A	0.0106083857382509	0.0481435432512894	0.220349085709781	0.825599294573412	0.94134621551206	0.0262506190457872	CERAD
GALC	PICALM	0.036856975689077	0.0169318165701472	2.17678803313167	0.0294963863313445	0.189223460054803	0.723025020467381	CERAD
GALC	CD163	0.0104673522759145	0.020046384851345	0.522156605968393	0.601561296704151	0.907776879467854	0.042020882672041	CERAD
GALC	GPNMB	0.0311118568895645	0.0574583830811903	0.541467671403189	0.588185274738139	0.902421881415908	0.044590382705843	CERAD
GALC	ERN1	-0.0207447132641995	0.0402680827647732	-0.515165159100822	0.606437613251187	0.977388501994645	0.0099327743211991	CERAD
GALE	AIF1	0.0044853946396659	0.0499833625018814	0.0897377530272613	0.928495614377625	0.991919490382407	0.00352357613371762	CERAD
GALE	HSPA1A	0.0310259542296112	0.056851648278179	0.545735351027978	0.585247868155326	0.998476096826227	0.000662327529110016	CERAD
GALE	FRMD4A	0.0316335938333822	0.0610685762090009	0.518001168475247	0.604457454075409	0.844927077553934	0.0731807717397095	CERAD
GALE	PICALM	-0.000135658960352957	0.0470535723207734	-0.00288307462456078	0.997699642456229	0.999308084692673	0.000300599006440061	CERAD
GALE	CD163	0.0310379379449539	0.0604847893829428	0.513152782072956	0.607844452364103	0.909543255001119	0.041176642437104	CERAD
GALE	GPNMB	0.0653597862346452	0.0637641980771443	1.02502326078924	0.305352212300256	0.760477132776939	0.118913840464503	CERAD
GALE	ERN1	-0.00633713110887703	0.0476219836656884	-0.133071548496686	0.894136796011877	0.997508569211625	0.00108336476869525	CERAD
GALK1	AIF1	0.0774083773974865	0.0477252994698228	1.62195687103928	0.104812583094596	0.707792016199311	0.150094340455412	CERAD
GALK1	HSPA1A	-0.0252155990191769	0.0690126294587521	-0.365376587110739	0.714830315716229	0.998476096826227	0.000662327529110016	CERAD
GALK1	PICALM	0.090078305804042	0.05360945221796	1.6802690957895	0.0929049710628358	0.380467867921937	0.419682015301943	CERAD
GALK1	CD163	0.0848742726165941	0.0667070196775658	1.27234394561234	0.203250940972492	0.661034978011103	0.17977555964401	CERAD
GALK1	GPNMB	0.0450196832509443	0.0705055633274775	0.638526679686838	0.523130892440788	0.874102192638914	0.0584377903579268	CERAD
GALK1	ERN1	0.042572056712045	0.0591872983379275	0.719276904125299	0.471970323387873	0.968389303518541	0.0139500162651347	CERAD
GALK2	AIF1	0.0280397575783353	0.0382515159720055	0.733036504980778	0.463536164761282	0.922000270923261	0.0352689513319891	CERAD
GALK2	HIF1A	0.0536532243857006	0.025153294149093	2.1330496144035	0.0329206564060087	0.227069135500069	0.643841893490338	CERAD
GALK2	HIST	0.0978115784212627	0.0609280008406636	1.60536333166512	0.108413869123739	0.661343551089228	0.179572877001216	CERAD
GALK2	HSPA1A	0.0566686992280958	0.0358640443397751	1.58009784650102	0.114084460419437	0.949560670281753	0.0224772816622857	CERAD
GALK2	IFI44L	-0.0209270412764933	0.0272070625947354	-0.769176797518109	0.44178836250282	0.855461113841201	0.0677997271258239	CERAD
GALK2	TMEM163	-0.0131720534241496	0.028863767013453	-0.456352541163815	0.648136487387542	0.958008112537748	0.018630813243522	CERAD
GALK2	FRMD4A	-0.0256830128044388	0.0154782767444737	-1.65929406925797	0.097056549782768	0.320915818336245	0.49360887546657	CERAD
GALK2	PICALM	0.0284066528836442	0.0131886129377716	2.15387721344744	0.031249802371634	0.197186688389874	0.705122406605532	CERAD
GALK2	CD163	-0.018637869179596	0.0158200480176612	-1.17811710550999	0.23874992355992	0.705221644114895	0.151674367139284	CERAD
GALK2	GPNMB	0.0265863919238476	0.0256015432736578	1.03846833136826	0.299052071524931	0.756652667348831	0.121103432613848	CERAD
GALK2	MKI67	0.0164540272925193	0.0291450145770756	0.564557181778233	0.572374996129552	0.901940013317785	0.0448223457744555	CERAD
GALK2	ERN1	0.071972627392758	0.0327916571302649	2.19484569220905	0.0281746685828778	0.580233274964908	0.236397369088562	CERAD
GALM	AIF1	0.0846632877532316	0.044618909682724	1.89747549537304	0.0577652099443402	0.625032552543816	0.204097363420729	CERAD
GALM	HIF1A	0.00652199990972172	0.0344527890075336	0.18930252376072	0.849855717412888	0.954869344747498	0.0200560490833667	CERAD
GALM	HIST	-0.0200216185484746	0.0619280773095713	-0.323304378535584	0.74646473832465	0.956076509494611	0.0195073521571895	CERAD
GALM	HSPA1A	0.0454610539330245	0.0550602524292165	0.82566010737905	0.408996927936215	0.998476096826227	0.000662327529110016	CERAD
GALM	IFI44L	0.1103543031112	0.0765206087815586	1.44215140036622	0.149259667363356	0.643679407547861	0.191330384503756	CERAD
GALM	TMEM163	-0.0328522198573787	0.0680110642540333	-0.483042284629893	0.629065712805741	0.952707138752237	0.0210405805480338	CERAD
GALM	FRMD4A	-0.0132221057351383	0.0200172192083446	-0.66053659089802	0.508909545133703	0.790878215654486	0.101890386718779	CERAD
GALM	PICALM	0.0531617646045536	0.0166630003436553	3.19040770018323	0.00142072214233749	0.0220190977458442	1.65720048064261	CERAD
GALM	CD163	0.000706414770267303	0.0226985923724899	0.0311215232502021	0.975172624910428	0.995379001355171	0.00201152542821227	CERAD
GALM	GPNMB	0.121148585482666	0.0597652289005898	2.02707473410966	0.0426547703263319	0.372478969020368	0.428898243442537	CERAD
GALM	MKI67	0.0876438208680922	0.0787922997237499	1.11233992630468	0.265992023284435	0.770145420388494	0.113427262737451	CERAD
GALM	ERN1	0.00158676012153908	0.0848257767001626	0.0187061077807501	0.985075555803876	0.999615042698009	0.000167217019794894	CERAD
GALNS	AIF1	0.0498921026924665	0.059589820972399	0.83725881162784	0.40244710583028	0.906066974710691	0.042839698932198	CERAD
GALNS	HSPA1A	0.0446309295625179	0.0567387389022185	0.786604186593454	0.431513607719106	0.998476096826227	0.000662327529110016	CERAD
GALNS	FRMD4A	0.0086569552448602	0.0644973083151535	0.134221961675667	0.893227060138337	0.965292695356748	0.0153409802268205	CERAD
GALNS	PICALM	0.0940436127109484	0.0353796063774322	2.65813055429968	0.00785754478638763	0.0745190258261383	1.12773283119257	CERAD
GALNS	CD163	0.0898248176372178	0.0505846547963127	1.77573254179379	0.0757770110463843	0.461691381118793	0.335648232807505	CERAD
GALNS	ERN1	0.0587436781836702	0.0491369404100507	1.19550948214217	0.231888033761342	0.909502005043088	0.0411963391753308	CERAD
GALNT1	AIF1	0.0295218937174317	0.0231856112701462	1.27328511521472	0.202916886652157	0.808563996806346	0.092285600544323	CERAD
GALNT1	CCL3	-0.0348439995593134	0.0444889961664762	-0.78320489473236	0.433506801021741	0.942127282520485	0.0258904195403999	CERAD
GALNT1	HIF1A	0.030741955112127	0.0238081903262822	1.29123443196732	0.196622398955794	0.549122041169779	0.260331123826054	CERAD
GALNT1	HIST	0.00554673423061286	0.0219364652944084	0.252854512163667	0.800380641423774	0.966465252016414	0.014813755840096	CERAD
GALNT1	HSPA1A	-0.0317310073213265	0.0366002098717395	-0.8669624418145	0.385962588708136	0.998476096826227	0.000662327529110016	CERAD
GALNT1	IFI44L	0.0417725404730663	0.0224201928852018	1.86316597216422	0.0624389187359473	0.476678512321073	0.321774424726444	CERAD
GALNT1	TMEM163	-0.0154752903939682	0.0233200430485127	-0.66360470955285	0.506943342251454	0.937936509748146	0.0278265586350691	CERAD
GALNT1	FRMD4A	0.00406741006163626	0.0149322836552386	0.272390356059793	0.785321887209154	0.924726789325595	0.0339865606822862	CERAD
GALNT1	PICALM	0.055843702815981	0.0121954707857437	4.57905264971494	4.67086626120338e-06	0.000263878831573791	3.57859544759514	CERAD
GALNT1	CD163	0.0384228640433082	0.0137615730382027	2.79204012046041	0.00523768613826948	0.125016008573489	0.903034371072159	CERAD
GALNT1	GPNMB	0.0165313030159088	0.0250708292357883	0.65938397411724	0.509649230508674	0.868187621106062	0.0613864107613781	CERAD
GALNT1	MKI67	0.0200227500447307	0.0267479939037293	0.748570158823726	0.454116323769959	0.860716915175516	0.0651396620102872	CERAD
GALNT1	ERN1	-0.0262801142754714	0.0348326381989857	-0.754468097573977	0.450568194699955	0.965716830872805	0.0151501994826936	CERAD
GALNT10	AIF1	0.00150508953647905	0.0288329645163278	0.052200304815231	0.958369090058983	0.995173476748617	0.00210120726661739	CERAD
GALNT10	CCL3	0.0133072388871238	0.0466066172218319	0.285522521915413	0.775243852211084	0.982483757163203	0.00767462083314858	CERAD
GALNT10	HIF1A	0.103830817882667	0.0345492553127408	3.00529828914655	0.00265320511283443	0.0538392254709552	1.268901196483	CERAD
GALNT10	HIST	0.025784779716808	0.0239725653724082	1.07559534477213	0.282108270287211	0.835250672774879	0.0781831658756437	CERAD
GALNT10	HSPA1A	0.00971126094830556	0.0396137601059389	0.245148678699896	0.806341312456145	0.998476096826227	0.000662327529110016	CERAD
GALNT10	IFI44L	0.0053930028333929	0.0250365615936277	0.215405091199325	0.829451500970173	0.971063389381363	0.0127524191548448	CERAD
GALNT10	TMEM163	0.00630357448999073	0.0232099758284148	0.27158901571425	0.785938046294479	0.97211297725316	0.0122832592029739	CERAD
GALNT10	FRMD4A	-0.0465233099659768	0.0146028757433816	-3.18590055709146	0.00144304188931461	0.0181917535844234	1.74012543533279	CERAD
GALNT10	PICALM	0.045981223037524	0.0137239043445427	3.35044764836242	0.000806810585621301	0.0144428716076808	1.84034644946846	CERAD
GALNT10	CD163	0.0673607175618429	0.0238375909660324	2.82581900401887	0.00471599033150773	0.119004867738673	0.924435273995631	CERAD
GALNT10	GPNMB	0.0401469034905351	0.0265260065024614	1.51349218310754	0.130154685243945	0.595768513894744	0.224922452787813	CERAD
GALNT10	MKI67	0.0396379593223096	0.0285556697793377	1.38809419035203	0.16510836542834	0.711931205578497	0.147561970522017	CERAD
GALNT10	ERN1	0.0573119410837755	0.0422229216274922	1.35736559372667	0.174665074882729	0.863004215657145	0.0639870828106721	CERAD
GALNT11	AIF1	0.024538383743062	0.0300309297864608	0.817103696673583	0.413869170578284	0.908890859017559	0.0414882643822138	CERAD
GALNT11	CCL3	-0.0752798246594732	0.0491593366508071	-1.53134337825198	0.125684550040217	0.88188407177546	0.0545885013730054	CERAD
GALNT11	HIF1A	-0.0112485787195728	0.0247515104291473	-0.454460294525157	0.649497563773853	0.876371989051925	0.0573115119814729	CERAD
GALNT11	HIST	-0.0485930014051742	0.0245445784295604	-1.97978553775651	0.0477276321253734	0.522135514720488	0.282216765853504	CERAD
GALNT11	HSPA1A	0.0168519418842583	0.0322624890602654	0.522338554002433	0.601434630096518	0.998476096826227	0.000662327529110016	CERAD
GALNT11	IFI44L	0.0282046350837085	0.0259928785409156	1.08509086591973	0.277881412437391	0.771048218076991	0.112918462169567	CERAD
GALNT11	TMEM163	-0.0275049988139832	0.0229775207022795	-1.19703945305355	0.231291177455599	0.858027101023845	0.0664989946230527	CERAD
GALNT11	FRMD4A	-0.0370074417507045	0.0156193242901546	-2.36933692285469	0.0178200117408401	0.105360331999453	0.977322869544915	CERAD
GALNT11	PICALM	0.0128575829670019	0.0119836135319723	1.07293037552469	0.283302356078896	0.654729425653282	0.183938140043837	CERAD
GALNT11	CD163	-0.0135611850964542	0.0139811202006551	-0.969964130329038	0.332064371865882	0.774816867687058	0.110800933301826	CERAD
GALNT11	GPNMB	0.0475846866792867	0.0214434774780746	2.21907508835453	0.0264816165216739	0.295199951624735	0.529883718018075	CERAD
GALNT11	MKI67	-0.00125643083988903	0.0271722452849634	-0.0462394927880443	0.96311936543005	0.994112994884129	0.00256424913826559	CERAD
GALNT11	ERN1	0.0216451449468848	0.0342508927653882	0.631958562223464	0.52741395471183	0.972256130994171	0.0122193095345355	CERAD
GALNT12	AIF1	-0.0560984216185395	0.0710941741097159	-0.789071992480927	0.430069930367716	0.909802782987747	0.0410527390444531	CERAD
GALNT12	HSPA1A	0.0149153657224384	0.0586818939562214	0.254173216249049	0.7993617416003	0.998476096826227	0.000662327529110016	CERAD
GALNT12	PICALM	-0.077570511375238	0.0521256020797092	-1.48814609866029	0.136712368527687	0.471231943693706	0.32676527743214	CERAD
GALNT12	CD163	-0.109035111262398	0.0731210205670249	-1.49115959291696	0.135919599531759	0.578338325438182	0.23781802683041	CERAD
GALNT12	ERN1	-0.0897388256333379	0.0643933625706597	-1.39360365806128	0.163437323270765	0.853321474211389	0.0688873250175895	CERAD
GALNT17	HSPA1A	-0.199172356934318	0.0729338582295915	-2.73086275385755	0.00631687718457987	0.55433662256333	0.256226428548491	CERAD
GALNT17	PICALM	0.0225518894286719	0.0201479838938109	1.11931246061793	0.263006861756753	0.635134117781485	0.197134557444745	CERAD
GALNT17	ERN1	-0.133086252631995	0.0519805589358845	-2.56030822593021	0.010457936460416	0.391942999399367	0.406777088199712	CERAD
GALNT2	AIF1	0.0299549700634573	0.0225909313016557	1.32597322631236	0.184848565901811	0.796477301051671	0.0988265967222039	CERAD
GALNT2	CCL3	0.0176101316857715	0.0442814261096948	0.397686642750559	0.690861184636406	0.973251158792867	0.0117750705206168	CERAD
GALNT2	HIF1A	0.0365272860356295	0.0240202574872158	1.52068669767883	0.128338478462895	0.446314357127602	0.35035914246486	CERAD
GALNT2	HIST	0.0740462399575131	0.0186658537219023	3.96693561734217	7.28026486835524e-05	0.0397563130686099	1.40059389812288	CERAD
GALNT2	HSPA1A	0.00670320512629649	0.0366119779127789	0.183087762760745	0.854729157382623	0.998476096826227	0.000662327529110016	CERAD
GALNT2	IFI44L	0.0732593820617556	0.0211157975627647	3.46941108163208	0.000521600692662069	0.0498814978193147	1.30206051419717	CERAD
GALNT2	TMEM163	0.047180273010246	0.022163037391359	2.12878190733192	0.0332723085011909	0.605472573195653	0.217905524824084	CERAD
GALNT2	FRMD4A	0.00955938769924299	0.0120610356040361	0.792584319711651	0.428020047374505	0.731573524047815	0.135742020210382	CERAD
GALNT2	PICALM	0.0660445449404171	0.0117958354789594	5.59897135376488	2.1562742131609e-08	4.04609454140977e-06	5.39296397368264	CERAD
GALNT2	CD163	0.0932269051122545	0.0144644107838837	6.44526116584909	1.15401521806428e-10	3.56244497816445e-07	6.44825183459441	CERAD
GALNT2	GPNMB	0.0550204379350061	0.0220831831382867	2.49150847459189	0.012720193252278	0.210272015530561	0.677218522412856	CERAD
GALNT2	MKI67	0.0673691536782998	0.0210595863418133	3.19897801337816	0.00137915686441489	0.201316338767385	0.696120976484615	CERAD
GALNT2	ERN1	-0.022797842694718	0.034052694440773	-0.669487189460725	0.503184749869715	0.970145311224317	0.0131632109539587	CERAD
GALNT4	AIF1	0.0125608173187088	0.0459236321630204	0.273515328102103	0.784457111277693	0.980786151228772	0.00842567505178922	CERAD
GALNT4	HSPA1A	-0.0145115484553072	0.0434444174566858	-0.334025619511994	0.738360226303687	0.998476096826227	0.000662327529110016	CERAD
GALNT4	FRMD4A	0.0599332805132035	0.0541101048435301	1.10761715739624	0.268027190411956	0.582786589452606	0.234490450371062	CERAD
GALNT4	PICALM	-0.0209592137217723	0.0361150011789023	-0.58034647757443	0.561680990698925	0.850662246996485	0.0702428410694698	CERAD
GALNT4	CD163	0.0215367594648748	0.0509411269868691	0.422777444056671	0.672457646001675	0.923877255579681	0.0343857244134602	CERAD
GALNT4	ERN1	0.0127386928414273	0.0362986018151205	0.350941694842936	0.725632090406965	0.981897763230611	0.00793372929681578	CERAD
GALNT6	AIF1	0.00442216225374761	0.046251015631033	0.0956122193948207	0.923828559991988	0.991919490382407	0.00352357613371762	CERAD
GALNT6	HSPA1A	0.0281568438327048	0.0474569287601178	0.593313654472462	0.552971262355247	0.998476096826227	0.000662327529110016	CERAD
GALNT6	FRMD4A	-0.00370279914642925	0.0564644732606126	-0.065577502677461	0.947714200812911	0.982149276398265	0.00782249898590047	CERAD
GALNT6	PICALM	-0.0106208175734127	0.0337382248095943	-0.314800723314655	0.752912962511208	0.931584178673226	0.0307778958063791	CERAD
GALNT6	CD163	0.0574064544023375	0.0441696939160459	1.29967969693091	0.193710771800292	0.652202897853789	0.18561727587794	CERAD
GALNT6	GPNMB	0.0764542615487608	0.0765893510162465	0.998236184721593	0.318164843965844	0.768755099424269	0.114211990378185	CERAD
GALNT6	ERN1	-0.0343955493778692	0.0413075086309125	-0.832670633448206	0.405030511026787	0.961437394085711	0.0170789904565333	CERAD
GALNT7	AIF1	0.0623087565481962	0.0304178177539971	2.04842954389811	0.0405179291513491	0.578387450140262	0.237781138939603	CERAD
GALNT7	CCL3	0.210817859855167	0.0862443839713449	2.4444242065108	0.0145083561949726	0.673475352704768	0.171678293601251	CERAD
GALNT7	HIF1A	0.0718927925495026	0.0234901186359988	3.06055468103623	0.00220927415071894	0.0485870368992726	1.31347958575968	CERAD
GALNT7	HIST	0.0384901937668602	0.0240077140716596	1.60324275988845	0.108881068383999	0.661343551089228	0.179572877001216	CERAD
GALNT7	HSPA1A	-0.0449804514088819	0.0347066144861167	-1.29601956499891	0.194968744417161	0.972264109007005	0.012215745872014	CERAD
GALNT7	IFI44L	-2.71241962040239e-05	0.0281746279721718	-0.000962717102451702	0.999231863006188	0.999802011932808	8.59936382023943e-05	CERAD
GALNT7	TMEM163	0.00960137911867018	0.0281685567477743	0.340854492640232	0.733213125006772	0.969630336379811	0.013393805392876	CERAD
GALNT7	FRMD4A	0.000791593521781654	0.0155437526911826	0.0509267959616147	0.959383853119876	0.986065747977159	0.00609412660878147	CERAD
GALNT7	PICALM	0.0307045150786783	0.0131128034924599	2.34156754475379	0.0192029509087355	0.142101836724643	0.84740030860158	CERAD
GALNT7	CD163	0.0791693030513767	0.0156129288711901	5.07075281675461	3.96245149040538e-07	0.000230670933704115	3.63700712644638	CERAD
GALNT7	GPNMB	0.081786352594983	0.0247100455463716	3.30984224377491	0.000933485672645465	0.0464961843920975	1.33258268507668	CERAD
GALNT7	MKI67	-0.0189440596415153	0.0313440463087967	-0.604391004750355	0.5455837148005	0.901846937969938	0.0448671649366947	CERAD
GALNT7	ERN1	-0.0133089587502978	0.0296016652430329	-0.449601691020753	0.65299766856153	0.979131647186697	0.00915891207532584	CERAD
GALNT8	AIF1	0.0948463206572635	0.0880743371874086	1.07688940599627	0.281529676519641	0.864572770762391	0.0631984464496686	CERAD
GALNT8	HSPA1A	-0.0440200495192286	0.0816637296627709	-0.539040400199803	0.589858978390445	0.998476096826227	0.000662327529110016	CERAD
GALNT8	FRMD4A	0.0907925918087722	0.0676282476666283	1.342524683714	0.179425932447971	0.470503813744548	0.327436851978489	CERAD
GALNT8	PICALM	0.000725349063472321	0.0603182599387901	0.0120253645282273	0.990405378550854	0.998099138564532	0.000826319240521923	CERAD
GALNT8	CD163	0.0840456910803098	0.0764012620556723	1.10005631869101	0.271307584353957	0.734695732667283	0.133892482660637	CERAD
GALNT8	ERN1	0.0587879157216643	0.0682624106046761	0.861204800722892	0.389125256480652	0.959837141357664	0.0178024488455695	CERAD
GALNTL6	HIF1A	-0.00817357468623821	0.0479087967440028	-0.170606970780609	0.864532816401288	0.959377279575652	0.0180105709146928	CERAD
GALNTL6	FRMD4A	-0.0144458473442016	0.02488200555724	-0.580574074343389	0.561527549551984	0.821941702836198	0.0851589842049467	CERAD
GALNTL6	PICALM	-0.00268641674926252	0.0218693646034964	-0.12283926844555	0.902234377999423	0.978283660342664	0.00953520016167365	CERAD
GALNTL6	CD163	-0.00882603332677882	0.0465118738716941	-0.189758713035858	0.849498210209314	0.972970997273885	0.0119001051701264	CERAD
GALNTL6	ERN1	-0.124872239405676	0.087758377721001	-1.4229096144264	0.154762358753107	0.846272140075963	0.0724899561950814	CERAD
GALT	AIF1	0.0482788818517466	0.0418668522698365	1.15315289385942	0.248847634415686	0.840122082104684	0.0756575999715068	CERAD
GALT	HIST	0.0659228162149224	0.0808555757940809	0.815315648518928	0.414891653694551	0.893882195639314	0.0487197129210141	CERAD
GALT	HSPA1A	0.0299403993573116	0.0523097479378121	0.572367494351262	0.567073032769217	0.998476096826227	0.000662327529110016	CERAD
GALT	FRMD4A	0.00378084486535068	0.0482091444513854	0.0784258859678235	0.93748928291744	0.978785178687374	0.00931261560041066	CERAD
GALT	PICALM	0.00240611287997972	0.0336357642308789	0.0715343603749851	0.942972478968746	0.986857559468203	0.00574552777735845	CERAD
GALT	CD163	0.027916979141251	0.0459674260534011	0.607320912613627	0.543637962525285	0.889907002498215	0.0506553758406171	CERAD
GALT	GPNMB	0.0991040887273393	0.061166595737594	1.62023221224372	0.105182404278796	0.540529857628174	0.26718031161813	CERAD
GALT	ERN1	-0.0288369264736139	0.0407831614690998	-0.707079231595688	0.479517241479937	0.968934003962846	0.013705802609549	CERAD
GAMT	AIF1	0.0489097559681607	0.0493884124599906	0.990308323997705	0.322023439202046	0.877776595061153	0.0566160033170923	CERAD
GAMT	HSPA1A	-0.0142490742367851	0.074094444290944	-0.192309617450315	0.847499685368941	0.998476096826227	0.000662327529110016	CERAD
GAMT	FRMD4A	0.0390936860192417	0.0659339925875213	0.59292156420451	0.553233645673841	0.81729760011521	0.0876197763268275	CERAD
GAMT	PICALM	0.0110796614228275	0.0523370992067422	0.211698041938867	0.832342615787439	0.959956452410647	0.0177484679049356	CERAD
GAMT	CD163	0.0188856505275985	0.055238418354474	0.341893397569898	0.73243111854193	0.941566433761356	0.0261490322080156	CERAD
GAMT	GPNMB	0.0328928871499547	0.065504856138366	0.502144254472906	0.615566052383302	0.907938940696276	0.0419433569968892	CERAD
GAMT	ERN1	0.0792438016664932	0.0704432109301535	1.12493170910488	0.260617973876846	0.924967475466173	0.0338735380435691	CERAD
GAN	AIF1	-0.0436576934176385	0.0574055923309471	-0.760512898568297	0.446948062176189	0.914442441335787	0.0388436255587565	CERAD
GAN	HSPA1A	-0.0925828856869946	0.0594574946347892	-1.55712725966128	0.119440274153735	0.949743616296998	0.0223936168743794	CERAD
GAN	FRMD4A	-0.0440899795288966	0.0574927466221526	-0.766878991164918	0.443153465719262	0.743219877051105	0.128882683866171	CERAD
GAN	PICALM	0.0190538443118887	0.0162647547127774	1.17148058168503	0.241405658658323	0.613022608714423	0.212523508093572	CERAD
GAN	CD163	0.09576065977171	0.0540358047730689	1.77217051127249	0.0763662570770288	0.462599488384054	0.334794851876911	CERAD
GAN	GPNMB	-0.0160120266669445	0.0699243838475798	-0.228990600787378	0.81887622153534	0.965085908039237	0.0154340257994436	CERAD
GAN	ERN1	0.0223689619802079	0.0524748070284266	0.426280023632867	0.669903812347039	0.980065234718472	0.00874501600611862	CERAD
GANAB	AIF1	0.0213056853143018	0.0350314243070056	0.608187812393372	0.543062916937453	0.9347976890543	0.0292823699128939	CERAD
GANAB	HIF1A	0.0431958251011281	0.0535604042931412	0.806488032926586	0.419961505467835	0.746221220716309	0.127132404840951	CERAD
GANAB	HIST	0.0523961442877785	0.0617602223993373	0.848380110242944	0.396226315902705	0.885508462126467	0.0528072842341889	CERAD
GANAB	HSPA1A	0.0281504540847045	0.0355102209722068	0.792742295429176	0.427927982597972	0.998476096826227	0.000662327529110016	CERAD
GANAB	IFI44L	-0.0458903151774503	0.0614055760275055	-0.747331401254092	0.454863542258845	0.860508497734368	0.0652448365497595	CERAD
GANAB	TMEM163	0.0387834933030772	0.0608225833151971	0.637649556943215	0.52370182857026	0.938310492529155	0.0276534272082657	CERAD
GANAB	FRMD4A	-0.00176891520855003	0.046477379153086	-0.0380597021773457	0.969640081018372	0.990910551782013	0.0039655469483911	CERAD
GANAB	PICALM	0.0463925144877629	0.0286390349917834	1.61990494795209	0.105252696815401	0.408476305168328	0.388833130889472	CERAD
GANAB	CD163	0.00498749400787105	0.0380836752823185	0.130961467634051	0.89580578918813	0.982133744692814	0.00782936697172485	CERAD
GANAB	GPNMB	0.0114880222449871	0.0468987660932576	0.244953613963816	0.806492347984623	0.963940946835926	0.0159495711271068	CERAD
GANAB	MKI67	0.0356237647912251	0.0628328549133677	0.566960785728139	0.570740824337769	0.901846937969938	0.0448671649366947	CERAD
GANAB	ERN1	0.048790624981433	0.0394708234016375	1.23611875245067	0.216414425346489	0.893097561162813	0.0491010965870099	CERAD
GANC	AIF1	0.0325207428981896	0.0359360188469387	0.904962317520599	0.365485350748587	0.88851434057575	0.0513355583115158	CERAD
GANC	CCL3	0.0591062380218463	0.0809716816874557	0.729961843326802	0.465413508377032	0.947789166585078	0.0232882596788306	CERAD
GANC	HIF1A	0.0709834260812151	0.0275966449518893	2.57217593678378	0.0101061519389765	0.118903244417835	0.924806294973076	CERAD
GANC	HIST	-0.013978327184947	0.0500397541600137	-0.279344441626312	0.779980503649315	0.96393937953374	0.0159502772608659	CERAD
GANC	HSPA1A	-0.0712627940754728	0.04745365626216	-1.50173452772065	0.133165683033317	0.955297763677653	0.0198612389229274	CERAD
GANC	IFI44L	0.0107236699044063	0.0609490241673013	0.175944899051549	0.860337231181065	0.978094657140913	0.00961911342845254	CERAD
GANC	TMEM163	-0.0045946845450243	0.061849659413296	-0.0742879522475845	0.940781263256254	0.994663789904127	0.0023236919819368	CERAD
GANC	FRMD4A	-0.0314949902665974	0.0151684582089417	-2.07634749905111	0.0378618231880129	0.176282561035056	0.753790648681104	CERAD
GANC	PICALM	0.031937020673359	0.0121582335931435	2.62678130245576	0.00861967133564929	0.0796757348860431	1.09867392213749	CERAD
GANC	CD163	0.0298099323320261	0.0152398659636619	1.95604950877555	0.0504593222078906	0.390463715363189	0.408419317611789	CERAD
GANC	GPNMB	-0.00482444020937337	0.0264916295151022	-0.182111870718375	0.855494933023974	0.974699038670061	0.0111294622727853	CERAD
GANC	MKI67	-0.0312651861307278	0.0685003156885732	-0.456423971429131	0.648085131212124	0.924797730363936	0.0339532447665694	CERAD
GANC	ERN1	0.0200429428078589	0.0375280642693342	0.534078780722959	0.593287029858838	0.974203079620909	0.011350501883677	CERAD
GAPDH	AIF1	0.0703500281889968	0.0572849144059147	1.22807250248301	0.219419752307148	0.828903247110773	0.0814961590735272	CERAD
GAPDH	CCL3	0.00822094936449832	0.077460721712813	0.106130554721368	0.915478768880475	0.99081374341536	0.00400797801670365	CERAD
GAPDH	HIF1A	-0.0217622837438774	0.0344001951011719	-0.63262093949973	0.526981209655913	0.809151062516785	0.0919703912517087	CERAD
GAPDH	HIST	0.0265994477481455	0.0698672496823102	0.380714109530495	0.703415398068063	0.94819721127955	0.0231013263084394	CERAD
GAPDH	HSPA1A	0.0467937728508931	0.0859720461525143	0.544290556582555	0.586241544320917	0.998476096826227	0.000662327529110016	CERAD
GAPDH	IFI44L	0.0517610038392225	0.0659012255508516	0.785433099408477	0.432199680547691	0.850701010971016	0.0702230510802835	CERAD
GAPDH	TMEM163	0.00364089439090566	0.0320276023821269	0.113679892346155	0.909491552758284	0.989351636005006	0.00464932373687817	CERAD
GAPDH	FRMD4A	-0.0470513993616092	0.0201961478782381	-2.32972147190051	0.0198208769334945	0.111910840414234	0.951127842836658	CERAD
GAPDH	PICALM	0.0070440347982095	0.0189716209450271	0.371293249987471	0.710419124953584	0.917109681766662	0.0375787217590878	CERAD
GAPDH	CD163	-0.0152082102273573	0.0219988619434649	-0.691318044835276	0.489365694339346	0.863483540576721	0.0637459363881654	CERAD
GAPDH	GPNMB	-0.00168374627689704	0.079193029576336	-0.0212612939030705	0.983037219844935	0.997450227008381	0.00110876649326847	CERAD
GAPDH	MKI67	-0.086371237197402	0.040739560890454	-2.1200826741763	0.0339990738099129	0.522406821419808	0.281991160818665	CERAD
GAPDH	ERN1	-0.121859635854445	0.091790116579433	-1.32758994536182	0.184313607955719	0.87139373066122	0.0597855689688117	CERAD
GAPT	AIF1	-0.0357219271118903	0.0597224581492663	-0.598132230636075	0.549751705930482	0.935819215477778	0.0288080415436159	CERAD
GAPT	HIST	-0.0553208191656391	0.0769682500706975	-0.718748563398874	0.472295855260835	0.911657127834492	0.0401684681275617	CERAD
GAPT	HSPA1A	-0.0472953318792873	0.0725852919572881	-0.651582856580885	0.514670309979173	0.998476096826227	0.000662327529110016	CERAD
GAPT	FRMD4A	-0.0262776978450885	0.0770440214914821	-0.341073808666566	0.733048017948449	0.903327338627261	0.0441548459224592	CERAD
GAPT	PICALM	-0.0296770028872414	0.0609980199704142	-0.486524036380781	0.626595667609793	0.881635668083176	0.0547108480086776	CERAD
GAPT	CD163	-0.0560422639877501	0.0675064797579503	-0.83017606885582	0.406439243542079	0.824807526751852	0.0836473845675549	CERAD
GAPT	GPNMB	-0.0620551349220879	0.0814673880493724	-0.761717497122654	0.446228630119753	0.841863184310154	0.0747584822854682	CERAD
GAPT	ERN1	0.103056985671892	0.0779945162043278	1.32133630269474	0.186389254543213	0.873160693769831	0.0589058227373872	CERAD
GAPVD1	AIF1	-0.0473001139929327	0.0222162746737411	-2.12907495462504	0.0332480595216954	0.559212896970083	0.252422821135136	CERAD
GAPVD1	CCL3	-0.0826211675331608	0.0363127716907537	-2.27526469851373	0.0228900557687366	0.701338014501165	0.154072620475737	CERAD
GAPVD1	HIF1A	-0.0169191709610755	0.0175076323577108	-0.966388293710309	0.33384991954859	0.687146967824216	0.162950365576758	CERAD
GAPVD1	HIST	-0.050347349111803	0.0192221998565665	-2.61922930192633	0.00881286864422796	0.282428033564223	0.549092197783127	CERAD
GAPVD1	HSPA1A	-0.036558039957914	0.0299515060682492	-1.22057434689964	0.222247224120445	0.981373622011446	0.00816561944337483	CERAD
GAPVD1	IFI44L	-0.0194961841510736	0.023079120170828	-0.844754219691477	0.398248079982752	0.833865767422589	0.0789038548293866	CERAD
GAPVD1	TMEM163	-0.0154508580844391	0.021350361364391	-0.72368133825635	0.469261392666738	0.935730643140717	0.0288491480918451	CERAD
GAPVD1	FRMD4A	-0.0406764032295533	0.0124685584904666	-3.26231803465126	0.00110505091855263	0.015259868391461	1.81644921193217	CERAD
GAPVD1	PICALM	-0.0115225832830467	0.010031509616423	-1.14863901084067	0.250704864060578	0.623675831332516	0.205041085389781	CERAD
GAPVD1	CD163	0.00372216336676136	0.0109950278032998	0.338531510183565	0.734962685627596	0.942488133809942	0.025724108977135	CERAD
GAPVD1	GPNMB	0.0176953250411058	0.0188504948539886	0.938719390560806	0.347874835143917	0.783287105833427	0.10607902258478	CERAD
GAPVD1	MKI67	-0.021595576196082	0.0247133471953361	-0.873842625419736	0.382203963620356	0.830143663653315	0.0808467426446454	CERAD
GAPVD1	ERN1	-9.1694828218237e-06	0.0271520511079337	-0.000337708660954325	0.999730547478497	0.999825488651097	7.57959296754086e-05	CERAD
GAR1	AIF1	-0.0612331626097648	0.0391914361902863	-1.56241180630532	0.11819100756433	0.722672752491352	0.14105831952543	CERAD
GAR1	HIST	-0.106107697757466	0.0777741506833557	-1.36430545142775	0.172471450890331	0.746010176689331	0.127255248063692	CERAD
GAR1	HSPA1A	-0.0199322158663159	0.0473586712872713	-0.420877852450922	0.673844278521349	0.998476096826227	0.000662327529110016	CERAD
GAR1	TMEM163	-0.0689467546106719	0.0718743067554694	-0.959268446862972	0.337423526630981	0.902956819665458	0.0443330176038858	CERAD
GAR1	FRMD4A	-0.0565146115424836	0.0568087482842909	-0.994822333695239	0.319822681974504	0.635724046121954	0.196731361165784	CERAD
GAR1	PICALM	-0.0754134606212949	0.0401112596639944	-1.88010701366702	0.0600934948036496	0.29627657526681	0.528302684107262	CERAD
GAR1	CD163	-0.0401952849000773	0.0483251077484114	-0.831768138197241	0.40553983154082	0.824523464302861	0.0837969806838004	CERAD
GAR1	GPNMB	-0.0720801006623471	0.0574475999357436	-1.25471039247889	0.209583911710961	0.683564787670049	0.165220317095926	CERAD
GAR1	ERN1	0.00123330502819498	0.049406001340299	0.0249626562510132	0.980084750314385	0.999615042698009	0.000167217019794894	CERAD
GAREM1	AIF1	-0.0652729460971852	0.0280397537116247	-2.32787159147281	0.0199189231453787	0.479500645115316	0.319210804197523	CERAD
GAREM1	CCL3	-0.0487187829869653	0.0473832363609826	-1.02818605752904	0.303862315602567	0.93310439399891	0.0300697654695507	CERAD
GAREM1	HIF1A	-0.105107877242718	0.0326861682812212	-3.21566836278892	0.00130141130995766	0.0352676297172412	1.45262372761105	CERAD
GAREM1	HIST	-0.05827111635172	0.024070585392837	-2.42084334056373	0.0154845488301176	0.359823576183549	0.443910384428558	CERAD
GAREM1	HSPA1A	-0.0166655436493045	0.0465065785289585	-0.358348091312012	0.72008283274798	0.998476096826227	0.000662327529110016	CERAD
GAREM1	IFI44L	-0.0631171384294034	0.0245279137094161	-2.57327790602807	0.0100740280131314	0.232746878015121	0.633116135781202	CERAD
GAREM1	TMEM163	-0.0216109719207166	0.0261389605558131	-0.826772429399855	0.408366059721112	0.925279069742801	0.0337272616713074	CERAD
GAREM1	FRMD4A	-0.0425503254307916	0.015395049528936	-2.76389662474391	0.00571156310194374	0.0470986068203011	1.32699193913871	CERAD
GAREM1	PICALM	0.0074587403004303	0.0132737869041481	0.561915025025711	0.574173916210838	0.857681108682229	0.0666741556043102	CERAD
GAREM1	CD163	0.0192491650113348	0.0211578149084625	0.909789838630062	0.362933354462122	0.79590949459477	0.0991363144643339	CERAD
GAREM1	GPNMB	0.0148212913721655	0.0248406558085594	0.59665459263191	0.550738014536488	0.881135767261384	0.0549571694203709	CERAD
GAREM1	MKI67	-0.0535805670090712	0.0313089741683018	-1.71134853288543	0.0870167920593782	0.644960295241866	0.190467020385076	CERAD
GAREM1	ERN1	-0.0852116352753483	0.0473854478435261	-1.79826590553138	0.0721348799363971	0.734673520899611	0.1339056127137	CERAD
GARNL3	AIF1	-0.00252220291315637	0.0586243762476867	-0.0430231087235814	0.965683112808553	0.996758664614996	0.0014099804178878	CERAD
GARNL3	CCL3	0.0471512733239334	0.0528945458435426	0.891420326462443	0.372703717040831	0.93310439399891	0.0300697654695507	CERAD
GARNL3	HIF1A	0.0371151644776731	0.0301217643881185	1.23217099766948	0.217885214665232	0.574997022713578	0.240334404044999	CERAD
GARNL3	HIST	0.00617271145566449	0.0247870095719844	0.249030099324334	0.803337498794757	0.966465252016414	0.014813755840096	CERAD
GARNL3	HSPA1A	-0.0685273001434049	0.0438600387124096	-1.56240856495223	0.118191770666552	0.949743616296998	0.0223936168743794	CERAD
GARNL3	IFI44L	0.00343947779754668	0.0286643654761886	0.119991415836637	0.90448994799682	0.985475469315577	0.00635418180917166	CERAD
GARNL3	TMEM163	-0.00127401802220188	0.028907489499976	-0.0440722471663592	0.964846814835148	0.994663789904127	0.0023236919819368	CERAD
GARNL3	FRMD4A	-0.0395615787827682	0.0159029666026056	-2.48768545966048	0.0128577394608338	0.0836475409867725	1.07754682160622	CERAD
GARNL3	PICALM	0.0174531993063245	0.0143455351721727	1.21662936215722	0.223745265950493	0.592135008962835	0.227579261245467	CERAD
GARNL3	CD163	0.0156001817968719	0.0167290029840445	0.932523104440279	0.351066252046817	0.785825749042255	0.104673744824603	CERAD
GARNL3	GPNMB	-0.0191559513053925	0.0308671994987745	-0.620592461138335	0.534867801182864	0.87763144140989	0.0566878264244332	CERAD
GARNL3	MKI67	0.000955519279615195	0.0314711111359964	0.0303617903888458	0.975778517649317	0.996276904134233	0.00161993745603611	CERAD
GARNL3	ERN1	-0.0833818672130107	0.0485225793480315	-1.71841374332038	0.0857211753226637	0.776875815252127	0.109648398266168	CERAD
GARRE1	AIF1	-0.052597486357204	0.0368408443791795	-1.4276949196889	0.153379689083046	0.774509009623036	0.110973525862412	CERAD
GARRE1	CCL3	-0.0351937569624825	0.0741233076871384	-0.474800141286587	0.634929432289994	0.966919041585371	0.0146098871006896	CERAD
GARRE1	HIF1A	0.0780717216277276	0.0205134814875526	3.80587379451414	0.000141304427410262	0.00918157631740772	2.03708275156752	CERAD
GARRE1	HIST	-0.00848378520183335	0.0445730565018597	-0.190334382868255	0.849047112449857	0.976110236753112	0.0105011326303465	CERAD
GARRE1	HSPA1A	-0.0625254632793354	0.0324468293339334	-1.9270130414236	0.0539780046843423	0.86470367374578	0.0631326958941229	CERAD
GARRE1	IFI44L	-0.00635661247526188	0.066815853349722	-0.0951362911132876	0.924206572652151	0.987688503657719	0.00538000123501166	CERAD
GARRE1	TMEM163	-0.0604081799040634	0.027076028101127	-2.2310576602463	0.0256773098495095	0.563619716165393	0.249013823099823	CERAD
GARRE1	FRMD4A	-0.0543120651251883	0.0139808529884104	-3.88474617179731	0.000102436853434217	0.00272608590228248	2.56446046313837	CERAD
GARRE1	PICALM	0.00395803460664036	0.0123256655412237	0.321121370152593	0.748118416193696	0.930650973219895	0.0312131641583666	CERAD
GARRE1	CD163	0.0152180763406091	0.0136798412830986	1.11244538775541	0.265946698888643	0.731344192920815	0.135878182678914	CERAD
GARRE1	GPNMB	0.0438687510898472	0.0234208587940525	1.87306330120513	0.0610596443015611	0.432848845512284	0.363663736488642	CERAD
GARRE1	MKI67	0.0621657601375887	0.0777744828460235	0.799307920319616	0.424111887433593	0.847029093494133	0.0721016724001491	CERAD
GARRE1	ERN1	-0.0552075649693515	0.0344948505198145	-1.60045815933132	0.109496981816098	0.804517873528103	0.0944643029777543	CERAD
GARS1	AIF1	-0.0450278497677431	0.0505163172813884	-0.891352580532084	0.372740048649769	0.892123681077727	0.0495749322987264	CERAD
GARS1	HIF1A	-0.0892777906256922	0.0655539817725979	-1.36189729764075	0.173230299157177	0.51975533096049	0.284201047557146	CERAD
GARS1	HIST	-0.0765770340974468	0.0753407515156188	-1.01640921489311	0.309434559317636	0.858264021828584	0.0663790925884511	CERAD
GARS1	HSPA1A	0.0542772054887799	0.0585687351082775	0.92672661255935	0.354068496484718	0.998476096826227	0.000662327529110016	CERAD
GARS1	IFI44L	0.0154608924515203	0.0802839842088921	0.192577543377673	0.847289833492722	0.974361398076638	0.0112799301036359	CERAD
GARS1	TMEM163	0.0517883309645292	0.0691177119807776	0.749277276118922	0.453690101134348	0.930851719315708	0.0311194947563695	CERAD
GARS1	FRMD4A	0.023276266832285	0.0543544078452825	0.428231449021391	0.668482621905435	0.87582352241239	0.0575833949320668	CERAD
GARS1	PICALM	-0.0402094581442924	0.0384344245879735	-1.04618342996799	0.295476351694731	0.667856636611794	0.175316754007327	CERAD
GARS1	CD163	-0.0321433098450899	0.0457171731556079	-0.703090493711924	0.481999356042896	0.860451807593214	0.065273448732637	CERAD
GARS1	GPNMB	0.109110228770103	0.0669716788853926	1.62919954503188	0.103270783262235	0.538478433923651	0.268831685523858	CERAD
GARS1	ERN1	-0.0462863385535972	0.0518683849588353	-0.892380562655494	0.372188985890262	0.951488747684053	0.021596343317707	CERAD
GART	AIF1	-0.0148973850003697	0.0365428380015005	-0.407669075941994	0.683516643705823	0.961518215413829	0.0170424838864708	CERAD
GART	HIF1A	0.0634898589938874	0.0757376154323241	0.838287007472782	0.401869531093276	0.737100859405402	0.13247308244453	CERAD
GART	HIST	0.0867515848701575	0.0513280083013218	1.69014126480188	0.0910009319922612	0.622472972176709	0.205879500921933	CERAD
GART	HSPA1A	-0.0186327086172958	0.0383472733000745	-0.485893963607045	0.62704234846335	0.998476096826227	0.000662327529110016	CERAD
GART	IFI44L	0.0262310997801227	0.0649749086920879	0.403711221887672	0.686425086531565	0.945781640293172	0.0242091208521597	CERAD
GART	TMEM163	-0.0208777389292196	0.0531174560134248	-0.393048547429361	0.694283625209227	0.965819363265917	0.0151040918790964	CERAD
GART	FRMD4A	-0.023950316912444	0.0413830053658723	-0.578747645336445	0.562759462122361	0.822014455226809	0.0851205452701206	CERAD
GART	PICALM	-0.00818961723273883	0.0154871006544083	-0.528802479914644	0.596942477249842	0.869393146353616	0.0607837877850916	CERAD
GART	CD163	-0.00448284613975015	0.0406792056645741	-0.110199942858129	0.912250807591367	0.985348642952262	0.00641007719778663	CERAD
GART	GPNMB	0.0309789236859453	0.0384474241190143	0.805747703410502	0.420388337688325	0.828196748539763	0.0818664788493508	CERAD
GART	MKI67	-0.0850386580163068	0.0837810084326969	-1.01501115356734	0.310100510820507	0.798055273598778	0.0979670282136478	CERAD
GART	ERN1	-0.00232998634191136	0.0307231636897158	-0.0758380994041735	0.939547904449328	0.999615042698009	0.000167217019794894	CERAD
GAS2	AIF1	0.0397610810545423	0.0672347775096273	0.591376703058903	0.554268046469288	0.936724163066031	0.0283882768758495	CERAD
GAS2	HSPA1A	0.0416959010835977	0.0677870788818071	0.615101015877941	0.538488011230991	0.998476096826227	0.000662327529110016	CERAD
GAS2	PICALM	-0.00376142494219164	0.0444931498104557	-0.084539416926327	0.932627564818711	0.98560281722892	0.00629806379853596	CERAD
GAS2	CD163	0.0188827728850571	0.0557822547603004	0.338508598589238	0.734979948426239	0.942488133809942	0.025724108977135	CERAD
GAS2	ERN1	-0.0626562166359816	0.0523264712109711	-1.19740955554528	0.23114696099566	0.908291524511864	0.0417747382996751	CERAD
GAS2L1	AIF1	0.0620919382537007	0.0698389586076711	0.889073083155632	0.373963803807046	0.893474331934992	0.048917919553544	CERAD
GAS2L1	HSPA1A	-0.0319210432448319	0.078788259768475	-0.405149743611982	0.685367443821234	0.998476096826227	0.000662327529110016	CERAD
GAS2L1	PICALM	0.0409263257219502	0.0540596354398002	0.757058855262259	0.449014602670841	0.788791606993749	0.103037719080656	CERAD
GAS2L1	ERN1	0.0621791028097362	0.0769597650326893	0.807942991812997	0.419123400713902	0.961863812868107	0.0168864139359765	CERAD
GAS2L3	AIF1	-0.0387467868515191	0.0674758308053942	-0.574232082644051	0.565810761742744	0.938823442140077	0.027416074734957	CERAD
GAS2L3	HSPA1A	0.0199880593656087	0.0534560093657742	0.373916040549152	0.708466782049733	0.998476096826227	0.000662327529110016	CERAD
GAS2L3	FRMD4A	0.00840286364410898	0.0732915290533539	0.11464986135017	0.908722656607821	0.970612412153894	0.0129541592442262	CERAD
GAS2L3	PICALM	-0.0311533395555984	0.0459515527651481	-0.677960540633278	0.497796712614892	0.815790370579738	0.0884214253106199	CERAD
GAS2L3	CD163	-0.101138257733457	0.0339247820139546	-2.98125003992228	0.00287074294993114	0.0892145988567525	1.04956407293157	CERAD
GAS2L3	GPNMB	-0.00336387732055586	0.0652735238257676	-0.0515350960603099	0.958899136383969	0.995860817772707	0.00180135464566791	CERAD
GAS2L3	MKI67	0.00746038127035469	0.120853281830822	0.0617308951592908	0.950777136100679	0.992993881832422	0.00305342733000042	CERAD
GAS2L3	ERN1	0.0111693542404769	0.0431150171585528	0.259059487310472	0.795589342404498	0.988102593543814	0.00519796077999502	CERAD
GAS6	AIF1	-0.0326565569423892	0.0233906088835127	-1.39613966891678	0.162672440165886	0.783147564892509	0.106156398120362	CERAD
GAS6	CCL3	0.0322161023898438	0.0431354823151532	0.746858517877903	0.455148968030205	0.94690610580151	0.0236930830389211	CERAD
GAS6	HIF1A	0.0181785266912821	0.0233825225497522	0.777440785210521	0.436898757603338	0.760251702975011	0.119042598356705	CERAD
GAS6	HIST	-0.0435967544957798	0.0227889182572715	-1.91306818531717	0.0557393239985874	0.542931830628457	0.265254696084128	CERAD
GAS6	HSPA1A	-0.0105414709955107	0.0370655475647617	-0.284400789630651	0.776103253936282	0.998476096826227	0.000662327529110016	CERAD
GAS6	IFI44L	0.0339160291612306	0.0250425893270991	1.354333959569	0.175629856467847	0.679459437619756	0.16783646467648	CERAD
GAS6	TMEM163	-0.0316696547498038	0.0239641294231239	-1.32154413751598	0.186319995747105	0.838439980861972	0.0765280206111324	CERAD
GAS6	FRMD4A	-0.0155228175275592	0.0154608428721176	-1.00400849138396	0.31537452071007	0.632152785577604	0.19917794400551	CERAD
GAS6	PICALM	-0.0100152416863867	0.0137135554615131	-0.73031692725452	0.465196483700987	0.796267250485417	0.0989411459162799	CERAD
GAS6	CD163	-0.0115680955394064	0.0138694150611922	-0.834072344678396	0.404240218092658	0.822637393040394	0.0847915534920353	CERAD
GAS6	GPNMB	0.00580622833477351	0.0235034545469731	0.247037231193797	0.804879410502506	0.963940946835926	0.0159495711271068	CERAD
GAS6	MKI67	-0.0272106234201093	0.0238031949992699	-1.14315004439295	0.252976299271182	0.76968869746347	0.113684890815195	CERAD
GAS6	ERN1	-0.0213718663591945	0.0481520063772347	-0.443841658263665	0.657157067488828	0.980045753024797	0.00875364897855145	CERAD
GAS7	AIF1	0.122408888271867	0.034035465833269	3.5965098545005	0.000322515370965644	0.0621511298056142	1.20655097218913	CERAD
GAS7	CCL3	0.05941619121816	0.0470290757109635	1.26339270589383	0.206448084196153	0.898568951966009	0.0464485915551322	CERAD
GAS7	HIF1A	0.0940219218486118	0.0285798177323574	3.2898013111596	0.00100258149961116	0.0295503145091577	1.52943789248612	CERAD
GAS7	HIST	0.111686679344091	0.0298112591316489	3.74645964636629	0.000179347838547391	0.0527159948848158	1.27805759282789	CERAD
GAS7	HSPA1A	0.060228447309588	0.0419406283783101	1.43604065171173	0.150990774076699	0.955297763677653	0.0198612389229274	CERAD
GAS7	IFI44L	0.0683824509004357	0.0270109425830705	2.53165733443509	0.0113524873688247	0.245014227940946	0.610808695485148	CERAD
GAS7	TMEM163	0.127231043000531	0.0314302284005943	4.04804703863129	5.16467684794806e-05	0.0272554082748532	1.56454730803409	CERAD
GAS7	FRMD4A	0.10287429229298	0.0231361028818774	4.44648317904749	8.72874985127292e-06	0.00046857779002926	3.32921830023826	CERAD
GAS7	PICALM	0.120871626699489	0.017939377783966	6.73778255606626	1.60821994857955e-11	1.40826460163949e-08	7.85131573707214	CERAD
GAS7	CD163	0.065049466883304	0.016411590438604	3.96362967542087	7.38187355357094e-05	0.00751247593182642	2.12421690636248	CERAD
GAS7	GPNMB	0.10065005032744	0.0241795586434917	4.16260907866206	3.14631758449611e-05	0.00529350454049334	2.27625671006893	CERAD
GAS7	MKI67	0.13409009829881	0.03566417059974	3.75979858900147	0.000170050207646011	0.145846823590007	0.836103024974571	CERAD
GAS7	ERN1	0.107596628880058	0.0504641977917198	2.13213790347247	0.0329955114635902	0.592728700921996	0.227144042981559	CERAD
GAS8	PICALM	0.0167861516848377	0.0616883099234365	0.272112361412909	0.785535625024273	0.94584718090467	0.0241790262314742	CERAD
GAS8	ERN1	-0.0127770403962914	0.0650705617703475	-0.196356694158953	0.844330989443971	0.990953686579758	0.00394664231882152	CERAD
GASK1B	HIF1A	-0.0582794104225738	0.0412796480820291	-1.41181945899256	0.158003127339361	0.496407627542013	0.304161553978391	CERAD
GASK1B	HIST	-0.00934435626093869	0.0374988786428959	-0.249190285126272	0.803213593799332	0.966465252016414	0.014813755840096	CERAD
GASK1B	HSPA1A	0.0629957242355429	0.107202192250892	0.587634664113116	0.556777538681327	0.998476096826227	0.000662327529110016	CERAD
GASK1B	TMEM163	-0.0099015834917743	0.0368964135093656	-0.268361679361083	0.78842093340221	0.972891030324498	0.0119358006144904	CERAD
GASK1B	FRMD4A	-0.0110871685985392	0.020761286162872	-0.534030912707457	0.593320146930321	0.84022591038036	0.0756039300799715	CERAD
GASK1B	PICALM	0.00827128328104461	0.023372523228407	0.353889188608943	0.723421929664663	0.921761509216284	0.0353814310389948	CERAD
GASK1B	CD163	0.00662251179187334	0.0237079212105704	0.279337514793183	0.779985818982434	0.957382196102893	0.0189146531086814	CERAD
GASK1B	MKI67	-0.0516958730370788	0.0458012419156392	-1.12870024643211	0.259024305311452	0.76968869746347	0.113684890815195	CERAD
GATAD1	AIF1	0.00899827596337791	0.0290854937608114	0.309373326695998	0.75703755802967	0.978953505453979	0.00923793414607183	CERAD
GATAD1	CCL3	-0.0999976714112095	0.0766914446343131	-1.30389604587614	0.192269028645655	0.898568951966009	0.0464485915551322	CERAD
GATAD1	HIF1A	0.0803961043909696	0.0634314761728466	1.26744810686568	0.204995107678827	0.560493814405141	0.251429175904937	CERAD
GATAD1	HIST	-0.0797104986908511	0.0443729993883265	-1.79637391633753	0.0724350693298555	0.58279435312764	0.234484664893446	CERAD
GATAD1	HSPA1A	-0.0668972755609025	0.0364165950671377	-1.83699973700371	0.0662099342120555	0.893252208906914	0.0490259011653794	CERAD
GATAD1	IFI44L	0.0518579568680754	0.0489256662915228	1.05993358494252	0.28917481520881	0.776296291419397	0.109972488575651	CERAD
GATAD1	TMEM163	0.0137711684836353	0.0504153417437402	0.273154321825959	0.784734591045766	0.971748798870637	0.0124459875057279	CERAD
GATAD1	FRMD4A	-0.0546939716968417	0.0163203783510192	-3.35126861157763	0.000804422332625457	0.0118989916574123	1.92448983996681	CERAD
GATAD1	PICALM	-0.00420044369330849	0.0139599917039105	-0.300891560854714	0.763497185757955	0.93540160747232	0.0290018880989294	CERAD
GATAD1	CD163	-0.00964619045830712	0.0159549191696077	-0.604590368385067	0.545451207913879	0.890118702465275	0.0505520738178538	CERAD
GATAD1	GPNMB	-0.0459406571211844	0.0438164277218853	-1.04848020502224	0.294417417750189	0.752941417334936	0.123238812800508	CERAD
GATAD1	MKI67	-0.045779074920903	0.0788617110184654	-0.580498119171976	0.561578754741458	0.901846937969938	0.0448671649366947	CERAD
GATAD1	ERN1	-0.00729508817384126	0.0404706599177874	-0.180256219905003	0.856951424080145	0.992472830417685	0.00328137349299284	CERAD
GATAD2A	AIF1	-0.0408626896550773	0.035261229350375	-1.15885606962375	0.246514858138318	0.840122082104684	0.0756575999715068	CERAD
GATAD2A	CCL3	-0.0881696527303396	0.0501796562496222	-1.75707964781053	0.0789042342164167	0.858848378782282	0.066083499812859	CERAD
GATAD2A	HIF1A	-0.0239320285647582	0.0241234936443985	-0.99206312806666	0.321166731695235	0.673178655364133	0.171869662756425	CERAD
GATAD2A	HIST	-0.0469440053233068	0.0228201598854178	-2.05712867740704	0.0396738498530129	0.493953308247453	0.306314101539624	CERAD
GATAD2A	HSPA1A	-0.00201920853349353	0.039013890300227	-0.0517561442336292	0.958723000517312	0.998476096826227	0.000662327529110016	CERAD
GATAD2A	IFI44L	-0.00350497344083351	0.0249668741367137	-0.140384952543156	0.888355846246822	0.982546047588535	0.00764708701362005	CERAD
GATAD2A	TMEM163	-0.0126160166736863	0.024366176949699	-0.517767588232268	0.604620434842756	0.94976364169884	0.0223844598453851	CERAD
GATAD2A	FRMD4A	-0.0245175810569958	0.0144995224282947	-1.69092335132029	0.0908514427661361	0.307619797436215	0.511985718153341	CERAD
GATAD2A	PICALM	-0.0164993240143127	0.0127959852841946	-1.28941411293215	0.197254157603004	0.560470723198784	0.251447068323771	CERAD
GATAD2A	CD163	-0.0142151888601423	0.0155692094868606	-0.913032153118559	0.361225631307853	0.794233279093548	0.100051919558851	CERAD
GATAD2A	GPNMB	0.0336279348460247	0.023341706701633	1.44068020714492	0.149675049143947	0.618891205389853	0.208385688704496	CERAD
GATAD2A	MKI67	-0.0136871878657084	0.0291245762855983	-0.469953201429975	0.638388453201606	0.920526590810231	0.0359636617223165	CERAD
GATAD2A	ERN1	-0.00865752262261522	0.0320319144848331	-0.270278026207721	0.786946369032676	0.988102593543814	0.00519796077999502	CERAD
GATAD2B	AIF1	-0.0104520376495503	0.0260955053033055	-0.400530188171002	0.688766053258693	0.963932145455779	0.0159535365238398	CERAD
GATAD2B	CCL3	-0.0635776225832217	0.0407920536137203	-1.55857861889644	0.119096146841619	0.879414944344553	0.0558061584670193	CERAD
GATAD2B	HIF1A	-0.00170826779186911	0.020639354233554	-0.0827675019546846	0.934036410119747	0.975644512274398	0.0107083938911506	CERAD
GATAD2B	HIST	0.00485279797186612	0.0183874179005961	0.263919490931285	0.791841956379314	0.964618655512834	0.0156443431730673	CERAD
GATAD2B	HSPA1A	-0.0528350175742189	0.0315555604974381	-1.67434888626074	0.0940620520131762	0.92295839589204	0.0348178751839906	CERAD
GATAD2B	IFI44L	0.04810967567533	0.0208050366060306	2.31240524043995	0.0207553618481778	0.311673491554869	0.506300133754632	CERAD
GATAD2B	TMEM163	0.000128788293792508	0.0211328563421847	0.00609422085245641	0.995137545369932	0.999102324797748	0.000390030473424679	CERAD
GATAD2B	FRMD4A	-0.0466022146262064	0.0119234148743043	-3.90846205700995	9.28855315615406e-05	0.00257852780423921	2.58862818123902	CERAD
GATAD2B	PICALM	0.0348327078941967	0.0100143605967549	3.47827577783491	0.000504650439884095	0.0101006987091468	1.99564858314495	CERAD
GATAD2B	CD163	0.0262906017358889	0.0122866940744504	2.13976205288279	0.0323740013628733	0.32342570293589	0.49022546927915	CERAD
GATAD2B	GPNMB	0.0547702559382477	0.0181984165842355	3.00961656112944	0.00261577687607145	0.0888073844337978	1.0515509206458	CERAD
GATAD2B	MKI67	-0.011653735380594	0.0242220878684923	-0.481120184348476	0.63043108335385	0.918767185309629	0.0367945244624809	CERAD
GATAD2B	ERN1	-0.0215001878995314	0.0315334048490864	-0.681822594243399	0.495351135566309	0.96995686577322	0.0132475784896266	CERAD
GATD1	AIF1	-0.0614201898677965	0.0466771933005121	-1.31585010847519	0.188224357060141	0.796733555276979	0.0986868916774723	CERAD
GATD1	HSPA1A	0.011517470112837	0.0500164124289661	0.230273815204044	0.817879006350639	0.998476096826227	0.000662327529110016	CERAD
GATD1	FRMD4A	-0.0233272516451067	0.0573846211452494	-0.40650702539382	0.684370096043581	0.882938723305629	0.0540694357810561	CERAD
GATD1	PICALM	-0.0168864782404467	0.0362310362986059	-0.466077704796329	0.641159881295088	0.888423618506318	0.0513799043664515	CERAD
GATD1	CD163	0.0122035336353536	0.0436318673189076	0.279693132227355	0.779712947816436	0.957174126422059	0.0190090494066959	CERAD
GATD1	ERN1	-0.0337967117372899	0.0441173480650763	-0.766063991141021	0.443638227455687	0.965716830872805	0.0151501994826936	CERAD
GATD3B	AIF1	-0.0972323118758964	0.0860995247863745	-1.12930137671659	0.258770720348677	0.844488423576611	0.0734062994514773	CERAD
GATD3B	HSPA1A	-0.0213404710532581	0.0859621577806761	-0.24825425052389	0.803937693922145	0.998476096826227	0.000662327529110016	CERAD
GATD3B	FRMD4A	-0.0957863396449322	0.064899448588468	-1.47591915999657	0.139965595269267	0.404478115954609	0.393104970658032	CERAD
GATD3B	PICALM	-0.0749013838982562	0.0607649312300476	-1.23264163032934	0.217709497820083	0.585366571923732	0.232572082113329	CERAD
GATD3B	CD163	0.0211896662783569	0.0824914316590852	0.256871118032332	0.797278267109176	0.962658828957818	0.0165276017163412	CERAD
GATD3B	GPNMB	-0.0804180245897696	0.0890039478460728	-0.903533231232034	0.366242959560452	0.795189402590245	0.0995294163713653	CERAD
GATD3B	ERN1	-0.0158967054711082	0.0696787896848844	-0.228142675023483	0.819535324887733	0.988545108373898	0.00500350857499169	CERAD
GBA1	AIF1	-0.0098303303042634	0.047789148184864	-0.20570214531208	0.837023582681292	0.983484299128692	0.00723256899954998	CERAD
GBA1	HIST	0.0467382643907849	0.071493450452611	0.653741903557517	0.513278101452282	0.929818479369375	0.0316018268253365	CERAD
GBA1	HSPA1A	-0.0411278480981209	0.0469310444150115	-0.876346320666276	0.380841790704491	0.998476096826227	0.000662327529110016	CERAD
GBA1	FRMD4A	-0.0628207246108333	0.0623997651893042	-1.00674616996157	0.314056768796301	0.630759209083948	0.200136400065012	CERAD
GBA1	PICALM	0.0390336389296325	0.0388553800552647	1.00458775268996	0.315095397033172	0.686080072943342	0.163625194485608	CERAD
GBA1	CD163	0.00270498700909447	0.048650365714714	0.0556005483074173	0.955660027696187	0.99295000439568	0.00307261793129826	CERAD
GBA1	GPNMB	-0.0238668300761843	0.0483295035417818	-0.49383561442031	0.621422278802816	0.909665133955166	0.041118450799903	CERAD
GBA1	ERN1	-0.0877806937354797	0.047081736419223	-1.86443195199656	0.0622610693226747	0.72104650848439	0.142036721789993	CERAD
GBA2	AIF1	-0.0185330519326154	0.0440910350384572	-0.420336059619614	0.674239970956222	0.958970078553247	0.0181949433214548	CERAD
GBA2	HIST	0.0620591306880265	0.0691288827050174	0.897730850834687	0.369329057815622	0.877512670525779	0.0567466039792881	CERAD
GBA2	HSPA1A	0.0430390815529643	0.0414268402261623	1.03891779624032	0.298842968994152	0.996949400327308	0.00132688353016553	CERAD
GBA2	FRMD4A	0.0498449224339403	0.0417250425809464	1.19460447133736	0.232241601452624	0.543461438041274	0.264831266370755	CERAD
GBA2	PICALM	0.0453509067635508	0.0234240695843241	1.93608145673802	0.0528577252506743	0.27370489447628	0.562717436331073	CERAD
GBA2	CD163	0.0115214101459452	0.040086050889286	0.287416941563196	0.773793090707225	0.954844958322225	0.0200671406795419	CERAD
GBA2	GPNMB	0.0553599601881167	0.054640163833098	1.01317339305968	0.310977346910051	0.764488382050567	0.116629110185826	CERAD
GBA2	ERN1	0.0753322610950481	0.0325387720800892	2.31515377745753	0.0206045178368641	0.522152275508268	0.282202825026628	CERAD
GBE1	AIF1	0.0141206459567722	0.033887390079991	0.416693227877404	0.67690280841509	0.959110386871784	0.0181314057069359	CERAD
GBE1	CCL3	0.0160179352922536	0.0657630280112181	0.243570525516574	0.807563458094862	0.982483757163203	0.00767462083314858	CERAD
GBE1	HIF1A	-0.0158229274948364	0.0454274291253115	-0.34831219374508	0.727605737260228	0.908990519041727	0.0414406465352759	CERAD
GBE1	HIST	-0.0517571943752985	0.0319475543021285	-1.62006749830769	0.105217778244612	0.655217973246541	0.183614197977285	CERAD
GBE1	HSPA1A	-0.0626944224093584	0.0601200476980397	-1.04282057000768	0.29703140257703	0.996949400327308	0.00132688353016553	CERAD
GBE1	IFI44L	-0.0377473903989205	0.0270152905270304	-1.39726020570284	0.162335337860059	0.661595025978788	0.179407768567489	CERAD
GBE1	TMEM163	-0.0601353145238871	0.034812916741984	-1.72738512459557	0.084098520363934	0.730794173766522	0.136204923704744	CERAD
GBE1	FRMD4A	-0.0281350293772768	0.0152851022032291	-1.84068310458095	0.06566801126711	0.251743019614378	0.59904256281997	CERAD
GBE1	PICALM	-0.000260009375361375	0.0131824599542719	-0.01972388888442	0.984263633911197	0.997527006443601	0.0010753376555884	CERAD
GBE1	CD163	-0.0265966304249759	0.0179812083089536	-1.47913477047771	0.13910429887062	0.581449278391229	0.23548816412653	CERAD
GBE1	GPNMB	0.00201274865897944	0.0262794247549893	0.0765902860410714	0.938949486870357	0.99354109924465	0.00281416297190295	CERAD
GBE1	MKI67	-0.0609606618205742	0.0372653758158421	-1.63585259737697	0.101870440859082	0.653663193453783	0.184645968651874	CERAD
GBE1	ERN1	0.0141797890151293	0.0464419984255941	0.305322542005748	0.760120509059652	0.984757085589314	0.00667088564319801	CERAD
GBF1	AIF1	-0.0305526530919736	0.0270544978771686	-1.12930031932905	0.258771166253264	0.844488423576611	0.0734062994514773	CERAD
GBF1	CCL3	-0.0132108273328655	0.0445701176503217	-0.2964054848702	0.766920437111416	0.982483757163203	0.00767462083314858	CERAD
GBF1	HIF1A	-0.0350599903754826	0.0224011080083248	-1.56510072459155	0.117559293715006	0.427067370687677	0.369503608792377	CERAD
GBF1	HIST	-0.0153228955398511	0.0214789882099511	-0.713390006553108	0.475604455288653	0.915042864212137	0.0385585613928091	CERAD
GBF1	HSPA1A	-0.00389659257762018	0.038866975818555	-0.100254586202201	0.920142210737885	0.998476096826227	0.000662327529110016	CERAD
GBF1	IFI44L	-0.0222327180269546	0.0242913994934266	-0.915250602706974	0.360060084951432	0.811911770084837	0.0904911626888759	CERAD
GBF1	TMEM163	-0.0353981814899248	0.0239514363888696	-1.477914765328	0.139430593692752	0.78888908664003	0.102984051855466	CERAD
GBF1	FRMD4A	-0.0481020571260727	0.0138577746548935	-3.47112421178582	0.00051828419699586	0.00868146953902734	2.06140675423925	CERAD
GBF1	PICALM	-0.0151026121503278	0.0105651575374132	-1.42947344579073	0.152868201827854	0.498863063604685	0.302018650533677	CERAD
GBF1	CD163	-0.014519296770147	0.0138373452717045	-1.049283405527	0.294047701246132	0.7544255464989	0.122383613860791	CERAD
GBF1	GPNMB	0.000535905629352848	0.0202692497701668	0.0264393421280751	0.978906914627741	0.997248523199062	0.00119659815371886	CERAD
GBF1	MKI67	-0.000126170593126138	0.0263964456129042	-0.00477983267051901	0.996186259830937	0.999873765527032	5.48263955993548e-05	CERAD
GBF1	ERN1	0.000148455758654148	0.0331480217953299	0.00447857068427122	0.996426629542096	0.999654075993885	0.000150258877588494	CERAD
GBGT1	AIF1	0.0150912991968255	0.0349821510472325	0.431399978133118	0.666177565815692	0.956917541304802	0.0191254842704062	CERAD
GBGT1	HIF1A	-0.0770287748889685	0.0650496427450218	-1.18415369613792	0.236352227702757	0.595418209108633	0.22517788787123	CERAD
GBGT1	HIST	0.00153274997728586	0.0596596563467161	0.0256915656432579	0.979503351279716	0.995902331840516	0.00178325075557714	CERAD
GBGT1	HSPA1A	0.0497649213752444	0.0577026030703235	0.862438065655283	0.388446501039326	0.998476096826227	0.000662327529110016	CERAD
GBGT1	TMEM163	-0.00953990763221798	0.0597795177070383	-0.159584887903751	0.873208084109718	0.981384822812154	0.00816066269899976	CERAD
GBGT1	FRMD4A	-0.00147789493006115	0.0465579094664886	-0.0317431548580356	0.974676879612686	0.991557578581882	0.00368206175687649	CERAD
GBGT1	PICALM	-9.78967584645512e-05	0.0353803742908953	-0.00276697916363603	0.997792272862396	0.999308084692673	0.000300599006440061	CERAD
GBGT1	CD163	-0.00101411593460767	0.0345678222815722	-0.0293369922567638	0.976595824035641	0.995527775301511	0.00194661861808515	CERAD
GBGT1	GPNMB	0.0328562694953124	0.0635120303789753	0.517323557430923	0.604930311972668	0.906295026873483	0.0427304031112498	CERAD
GBGT1	ERN1	-0.0444165095298138	0.0520802463120713	-0.85284753193494	0.393743861074523	0.960670860296249	0.017425382405941	CERAD
GBP1	AIF1	0.0815490716066032	0.0661874351617473	1.23209294040954	0.217914368215898	0.827826170963021	0.0820608478976134	CERAD
GBP1	HSPA1A	0.0147269015132625	0.0773982364648386	0.190274380734151	0.84909412811741	0.998476096826227	0.000662327529110016	CERAD
GBP1	IFI44L	0.158032546237553	0.118601657598703	1.33246490341869	0.182707466911958	0.684559895381569	0.164588547390171	CERAD
GBP1	PICALM	0.019570793745532	0.0442976464145013	0.441802112067184	0.65863241007913	0.894180435378903	0.0485748367045529	CERAD
GBP1	CD163	-0.0737900092015025	0.0632688333874026	-1.16629318498221	0.243495927641299	0.709544807458035	0.149020173825498	CERAD
GBP1	ERN1	0.0544976306581379	0.066424362339409	0.820446425660378	0.41196165866664	0.961863812868107	0.0168864139359765	CERAD
GBP2	AIF1	0.172328215459951	0.076708975572217	2.24651957837338	0.0246707469295875	0.500166932488268	0.300885024146081	CERAD
GBP2	CCL3	0.220036246334462	0.0931443820216416	2.36231366356951	0.0181612688269716	0.673475352704768	0.171678293601251	CERAD
GBP2	HIF1A	-0.0554563576670124	0.0388472146485077	-1.42755042205176	0.153421302330231	0.488498978420493	0.311136340167945	CERAD
GBP2	HIST	0.0492724464965161	0.0668372476687261	0.737200411673613	0.46100048314292	0.907616601377758	0.0420975689563246	CERAD
GBP2	HSPA1A	0.0537072698741958	0.0711537675241211	0.754805708018048	0.450365568497129	0.998476096826227	0.000662327529110016	CERAD
GBP2	IFI44L	-0.0409257152877191	0.0919237299198591	-0.445213823714496	0.656165237688662	0.933657801481232	0.0298122695512823	CERAD
GBP2	TMEM163	0.375031122272015	0.0803996195798721	4.66458826834926	3.09235573874082e-06	0.0035902250126781	2.4448783317275	CERAD
GBP2	FRMD4A	0.0225489846010674	0.0836722082191381	0.269491926662333	0.787551154082719	0.925872321246486	0.0334488988485733	CERAD
GBP2	PICALM	0.0950190616453009	0.058014493748554	1.63785039747364	0.101452905423308	0.399725208169525	0.398238462638787	CERAD
GBP2	CD163	-0.0742630862172916	0.0833010697255643	-0.891502191531893	0.372659816376333	0.80155026063886	0.0960692403294899	CERAD
GBP2	GPNMB	-0.110574573586232	0.0627075922308222	-1.76333629872464	0.0778437866414955	0.479450002355489	0.319256674902589	CERAD
GBP2	MKI67	0.0692925942595178	0.124895359422772	0.554805195163111	0.579027913290738	0.902173828932294	0.0447097754594851	CERAD
GBP2	ERN1	0.0516094727923596	0.0827783377891804	0.623465923220136	0.532978388782358	0.972671775898819	0.0120336859022884	CERAD
GBP3	AIF1	-0.00654296931439848	0.0620652850487639	-0.105420756696078	0.916041946372764	0.991919490382407	0.00352357613371762	CERAD
GBP3	HIST	0.0169454290029176	0.0660604213228294	0.256514092153716	0.797553900410496	0.966149145315408	0.0149558259781983	CERAD
GBP3	HSPA1A	0.0230987841675133	0.0604556408408768	0.382078228701782	0.702403339961495	0.998476096826227	0.000662327529110016	CERAD
GBP3	FRMD4A	0.0208707145956758	0.0460303668182976	0.453411867823296	0.650252192268725	0.868314758751753	0.0613228172083774	CERAD
GBP3	PICALM	-0.0213952125575381	0.0420037643636564	-0.509364169656428	0.610496986408053	0.875408062966619	0.0577894576249105	CERAD
GBP3	CD163	-0.0708191518220423	0.0536733033392737	-1.3194483554401	0.187019264872908	0.646481071751559	0.189444186257974	CERAD
GBP3	GPNMB	-0.0883949658677191	0.0717386937773783	-1.23217975144668	0.217881945398049	0.69143098107662	0.160251164843979	CERAD
GBP3	ERN1	0.0639748147295464	0.0562489609000037	1.13735104979588	0.255391561754799	0.920756089298113	0.0358554003146739	CERAD
GBP4	AIF1	-0.031654866079882	0.0598633730739516	-0.528785206285945	0.596954461318656	0.945568910775992	0.0243068153337948	CERAD
GBP4	HSPA1A	0.0355467963216884	0.0584309358040597	0.608355759368458	0.542951546750624	0.998476096826227	0.000662327529110016	CERAD
GBP4	IFI44L	-0.0472592692804676	0.0864494207605427	-0.546669588583729	0.584605750981321	0.910655867553403	0.0406457098087488	CERAD
GBP4	FRMD4A	0.000906244933651667	0.0602791682142988	0.0150341313674049	0.988004950562288	0.995620105576567	0.00190634182158687	CERAD
GBP4	PICALM	-0.00798557641890952	0.047299269029994	-0.168830863196757	0.865929681462164	0.969096093754581	0.0136331569861708	CERAD
GBP4	CD163	0.0237442711350127	0.0614827703679067	0.386193904291061	0.699353067907097	0.932468002529535	0.0303660620000039	CERAD
GBP4	GPNMB	-0.0714691742446002	0.0853964952338923	-0.836909922928961	0.402643202251609	0.815519444688852	0.0885656794791376	CERAD
GBP4	ERN1	0.0964780621893085	0.0565165250525699	1.70707703807988	0.0878077343847666	0.782095281866881	0.106740334065159	CERAD
GBP5	AIF1	0.142874892654326	0.0764802465003448	1.86812803556644	0.0617442266104685	0.630269544741772	0.200473677913491	CERAD
GBP5	HSPA1A	0.160828909412326	0.0874140162985447	1.83985264860783	0.0657898734432382	0.891955450355944	0.049656836372471	CERAD
GBP5	PICALM	0.0574969051820615	0.0630626900820443	0.911742031734743	0.36190453217693	0.725189325727533	0.139548597036193	CERAD
GBP5	CD163	-0.0501566829172426	0.0647974855410649	-0.774052920393898	0.438899496863709	0.839410060459194	0.0760258300069082	CERAD
GBP5	ERN1	0.204981403217974	0.0823063495255065	2.49046889334402	0.0127574662757874	0.432345746336445	0.364168809503664	CERAD
GCA	AIF1	-0.00356794633041081	0.0553324085942204	-0.064482035412127	0.948586411004005	0.994218030202463	0.00251836516962647	CERAD
GCA	CCL3	-0.0218068107268818	0.0754693160907117	-0.288949361892596	0.772620128684092	0.982483757163203	0.00767462083314858	CERAD
GCA	HIF1A	0.0695381477417379	0.0335718673115089	2.07132201186495	0.0383287135714014	0.249616838498033	0.602726121633362	CERAD
GCA	HIST	-0.0624588922716784	0.0278284649185027	-2.24442463695331	0.0248050928223692	0.413582308837583	0.383438046651395	CERAD
GCA	HSPA1A	0.0426427448085515	0.0538459527499904	0.791939646913559	0.428395868016687	0.998476096826227	0.000662327529110016	CERAD
GCA	IFI44L	-0.017474156562654	0.0288537734507403	-0.605610790993634	0.544773234952835	0.895650147381931	0.0478615982980673	CERAD
GCA	TMEM163	-0.0231588861992698	0.0303752970555839	-0.762425011248163	0.44580638333754	0.929280723572725	0.0318530714939809	CERAD
GCA	FRMD4A	0.00733892718606353	0.0198641947761983	0.369455055628895	0.711788567535169	0.893685238089058	0.0488154156911337	CERAD
GCA	PICALM	0.00533186153385264	0.0177190002870802	0.300912097040845	0.763481525499428	0.93540160747232	0.0290018880989294	CERAD
GCA	CD163	0.00822840226252786	0.0206717177300727	0.398051210352848	0.690592437532989	0.930562797464015	0.0312543139121976	CERAD
GCA	GPNMB	-0.0191448711662254	0.0288742660368327	-0.663042694896685	0.507303210288742	0.867307042879701	0.0618271269506552	CERAD
GCA	MKI67	-0.00943051077678627	0.0307009984210732	-0.307172771629249	0.75871186940234	0.952082682134972	0.0213253343511128	CERAD
GCA	ERN1	0.0195403538238499	0.0449967906618395	0.434261055876181	0.664098880510549	0.980065234718472	0.00874501600611862	CERAD
GCC1	AIF1	0.00494838873167622	0.053439045169456	0.0925987490230189	0.926222337614526	0.991919490382407	0.00352357613371762	CERAD
GCC1	HSPA1A	0.0173040483147842	0.0579278342912943	0.298717335569108	0.765155728789399	0.998476096826227	0.000662327529110016	CERAD
GCC1	PICALM	0.0485973800730565	0.046195394160024	1.05199622076417	0.292801283543182	0.663952500533397	0.177862989147219	CERAD
GCC1	CD163	0.010178897327187	0.0569754579708451	0.178654067728523	0.858209337465979	0.975448131398786	0.0107958188847243	CERAD
GCC1	ERN1	-0.0353660911468252	0.0471119865859743	-0.750681380889891	0.452844431043663	0.965716830872805	0.0151501994826936	CERAD
GCC2	AIF1	0.00586157032075982	0.0367041509500205	0.159697749955896	0.873119173430013	0.98539931223067	0.00638774518119192	CERAD
GCC2	CCL3	0.0817473757424021	0.0410017899085966	1.99375139291816	0.0461792299183739	0.77784411519672	0.10910742960821	CERAD
GCC2	HIF1A	-0.00186535879472033	0.0235243931431598	-0.0792946616462546	0.936798252322537	0.976089832948273	0.0105102108595604	CERAD
GCC2	HIST	-0.0128390490633546	0.0238943868397977	-0.53732490184558	0.591043207356523	0.931736641673627	0.0307068250179315	CERAD
GCC2	HSPA1A	-0.01489539326009	0.0349830745036302	-0.425788569799499	0.670261916556968	0.998476096826227	0.000662327529110016	CERAD
GCC2	IFI44L	0.013751455614055	0.0256455633008082	0.536211876212584	0.591812126516516	0.910655867553403	0.0406457098087488	CERAD
GCC2	TMEM163	-0.0147836300733447	0.0258317215578335	-0.572305258100832	0.567115188128228	0.946709502887303	0.02378326349654	CERAD
GCC2	FRMD4A	-0.0252835450451162	0.0152813717870485	-1.65453372887275	0.0980191160520934	0.322853699601085	0.490994232621529	CERAD
GCC2	PICALM	0.00582924888962846	0.0132685191277155	0.439329275069757	0.660422964761598	0.89492728269116	0.0482122518449585	CERAD
GCC2	CD163	0.0182040498503792	0.0151728886974727	1.19977482293213	0.230226804752085	0.693755838901284	0.158793348673682	CERAD
GCC2	GPNMB	-0.00189476057571015	0.0229286909935555	-0.0826371019716175	0.934140099046804	0.992264141107184	0.00337270309244799	CERAD
GCC2	MKI67	0.0159930425473537	0.0285083730701407	0.560994571945761	0.574801237545504	0.901940013317785	0.0448223457744555	CERAD
GCC2	ERN1	0.0158928866723619	0.0371083339462954	0.428283487352536	0.66844473949112	0.980065234718472	0.00874501600611862	CERAD
GCFC2	AIF1	-0.0122533052609414	0.0372472886116981	-0.328971737746651	0.742177050167543	0.974871754852052	0.011052512325423	CERAD
GCFC2	HIST	0.0204424859485435	0.0566038124499375	0.361150337119493	0.717987065354857	0.948823488072413	0.0228145729111162	CERAD
GCFC2	HSPA1A	0.0537468383062116	0.0435777266677738	1.23335571669364	0.217443078966627	0.978448352746858	0.00946209357166191	CERAD
GCFC2	IFI44L	0.0129016244345374	0.0728082856596382	0.177199948023079	0.859351336489376	0.978092260717258	0.00962017749197341	CERAD
GCFC2	TMEM163	-0.0271983932625255	0.0693148898498	-0.392388898279464	0.694770887584854	0.965819363265917	0.0151040918790964	CERAD
GCFC2	FRMD4A	-0.0657004064716179	0.0186449695352398	-3.52376046243686	0.000425468697038403	0.00761335377084613	2.11842398931129	CERAD
GCFC2	PICALM	0.0103018306461699	0.0146136191580446	0.704947250558321	0.480843063707459	0.806496235185631	0.093397655605363	CERAD
GCFC2	CD163	0.0148446967744849	0.0164622120419859	0.90174374723302	0.36719300811191	0.798819461621894	0.0975513629650336	CERAD
GCFC2	GPNMB	-0.00216163611522976	0.0552355875247868	-0.0391348442570604	0.96878288053841	0.997248523199062	0.00119659815371886	CERAD
GCFC2	ERN1	0.0028203145013704	0.0344912607627375	0.0817689594118088	0.934830440191231	0.998884437529094	0.000484753061794819	CERAD
GCH1	AIF1	0.156597222579413	0.0618418810521915	2.53221958832805	0.0113342985683303	0.377679222190384	0.422876906981515	CERAD
GCH1	CCL3	0.238520460403729	0.117221871414213	2.03477778955513	0.0418732368598068	0.774849293401813	0.110782758666094	CERAD
GCH1	HIF1A	-0.112581113115461	0.104661206159572	-1.07567184868684	0.282074041851837	0.63953186808438	0.194137809608533	CERAD
GCH1	HIST	0.0619230111092817	0.0823333275351729	0.752101402470683	0.451990080615332	0.905500152330258	0.043111472289531	CERAD
GCH1	HSPA1A	0.05813657123498	0.0658380893560129	0.883023365404975	0.377223647378163	0.998476096826227	0.000662327529110016	CERAD
GCH1	IFI44L	-0.0602853268269648	0.0918344336294526	-0.656456673650465	0.511530335799065	0.885686677545213	0.0527198879089856	CERAD
GCH1	TMEM163	0.0931755805182303	0.0601194010468241	1.54984212909341	0.121179412499885	0.777191487852904	0.109471964632673	CERAD
GCH1	FRMD4A	0.0399919395293116	0.0785666231431706	0.509019452909857	0.610738588844037	0.848713007677792	0.0712391416204519	CERAD
GCH1	PICALM	-0.00473935079834364	0.0490676765827036	-0.0965880418314787	0.923053553325915	0.9837058561296	0.00713474319143336	CERAD
GCH1	CD163	-0.116831493588072	0.0710739414157256	-1.64380209203119	0.100217089101588	0.51107404304505	0.291516175880154	CERAD
GCH1	GPNMB	0.17141078963797	0.0791608529372467	2.16534793749447	0.0303610498400664	0.314377167140851	0.502549003805741	CERAD
GCH1	MKI67	0.12173174120843	0.133713938220598	0.910389319381198	0.362617228423763	0.82115602382168	0.0855743168793487	CERAD
GCH1	ERN1	0.0193764123306349	0.0681078929991435	0.284495841486075	0.776030420450853	0.987345156141909	0.00553100011267992	CERAD
GCHFR	AIF1	-0.0524965485930777	0.0767641377808485	-0.683868146125062	0.494058430108421	0.92833865967639	0.0322935634381781	CERAD
GCHFR	PICALM	0.130598549004325	0.0779845726495279	1.67467159935915	0.0939986826783364	0.38328993309428	0.416472587108856	CERAD
GCHFR	ERN1	0.00498165698497875	0.070794445144441	0.0703679077477723	0.943900833816576	0.999615042698009	0.000167217019794894	CERAD
GCLC	AIF1	-0.0304951755522844	0.0482752916543033	-0.631693243215571	0.52758734404822	0.934411196441989	0.0294619663320181	CERAD
GCLC	HIF1A	0.0399662682425882	0.088513198991094	0.45152890979129	0.651608393752164	0.877094349217248	0.0569536869754866	CERAD
GCLC	HIST	-0.0469959636317531	0.0760162613583935	-0.618235661580112	0.5364200057073	0.930452247730686	0.0313059106355461	CERAD
GCLC	HSPA1A	-0.029266647732156	0.0556851308738994	-0.525573834035358	0.59918434082732	0.998476096826227	0.000662327529110016	CERAD
GCLC	FRMD4A	-0.00591600571764601	0.0211876704593953	-0.27921926239997	0.780076562015848	0.922553747668774	0.0350083225824598	CERAD
GCLC	PICALM	0.0143221510232346	0.0179231665585201	0.799085974929265	0.424240561440577	0.769832009219789	0.113604035124367	CERAD
GCLC	CD163	0.0189109243424695	0.0587961788472173	0.321635261223519	0.747729027543614	0.94584054055479	0.0241820752202457	CERAD
GCLC	GPNMB	0.0192452016929871	0.0343608454305533	0.560091041178937	0.57541734085976	0.895474755940235	0.0479466527076217	CERAD
GCLC	ERN1	0.0084303212205108	0.0447243124770371	0.18849526697228	0.850488425427746	0.991577947135841	0.0036731405808151	CERAD
GCLM	AIF1	-0.0646433456417686	0.0428002247455035	-1.51035061208551	0.130953983609007	0.750366472837412	0.124726578929357	CERAD
GCLM	HSPA1A	-0.0436201918134704	0.0585374989471357	-0.745166646987484	0.456170983021505	0.998476096826227	0.000662327529110016	CERAD
GCLM	PICALM	0.00474021188160883	0.0418421685993864	0.113287911221656	0.909802300986861	0.980482059846591	0.00856034833062784	CERAD
GCLM	CD163	-0.026406769144928	0.0454944215382094	-0.580439716608985	0.561618128372944	0.89490893802806	0.0482211543197938	CERAD
GCLM	GPNMB	-0.0825936414347339	0.0620357787900931	-1.33138719373865	0.183061641007324	0.654993469257813	0.183763030205827	CERAD
GCLM	ERN1	-0.0136786538112983	0.0549688553750276	-0.248843708277625	0.803481679977673	0.988221460635073	0.00514571902159841	CERAD
GCN1	AIF1	0.0318114434663604	0.0445534879253456	0.714005680535362	0.475223666863047	0.924686831676378	0.0340053270484149	CERAD
GCN1	HIST	0.0758639538141436	0.0657982964060044	1.1529774775023	0.24891962903023	0.818898845035095	0.0867697414096274	CERAD
GCN1	HSPA1A	0.0105947341663546	0.0504271056256529	0.210099985611011	0.83358963670937	0.998476096826227	0.000662327529110016	CERAD
GCN1	TMEM163	0.0578629321687599	0.0510641106750941	1.13314285520264	0.257154267100059	0.867524787683663	0.0617181073146833	CERAD
GCN1	FRMD4A	0.0318575243128197	0.0472630471100894	0.674047194600345	0.500281309574944	0.784235214738831	0.105553660348252	CERAD
GCN1	PICALM	0.0111494833479878	0.0279803161493659	0.398475960331151	0.690279375171464	0.908640900491121	0.0416077182611935	CERAD
GCN1	CD163	0.0357290235368072	0.0331971933189787	1.07626639377315	0.281808133840466	0.745664322141874	0.127456636133691	CERAD
GCN1	GPNMB	0.00391347890735612	0.0600438634434082	0.0651770003281784	0.948033073263228	0.994371664275287	0.0024512598935828	CERAD
GCN1	ERN1	0.0206390976498089	0.0375021662523003	0.550344145747658	0.582083350580511	0.973830847109517	0.0115164728407857	CERAD
GCNA	AIF1	0.0954123542868267	0.0868419250050201	1.0986899965807	0.271903307364453	0.853182297959393	0.0689581639801205	CERAD
GCNA	HSPA1A	0.0319143810331637	0.0720827132359273	0.442746666995008	0.657948983562247	0.998476096826227	0.000662327529110016	CERAD
GCNA	PICALM	0.119435377421795	0.0588397431343471	2.02984192417516	0.0423726099239255	0.23759412224152	0.62416430741832	CERAD
GCNA	CD163	0.113781155051223	0.0627760881713263	1.81249195936986	0.0699102152191495	0.445147427145216	0.351496132407718	CERAD
GCNA	ERN1	0.0995041966598289	0.0740304301650217	1.34409858808092	0.178916508627149	0.865886834720821	0.0625388634881229	CERAD
GCNT1	AIF1	0.0390581793439289	0.103360063420175	0.377884630209166	0.705516300674773	0.966139537668587	0.0149601447407467	CERAD
GCNT1	HSPA1A	-0.0431945348529134	0.0922318409192144	-0.46832562835591	0.639551743739132	0.998476096826227	0.000662327529110016	CERAD
GCNT1	PICALM	-0.0955233095705023	0.0663126754770923	-1.44049850022264	0.1497264140346	0.494600804362018	0.305745181687415	CERAD
GCNT1	CD163	-0.0557666690371424	0.0316816033705435	-1.760222435238	0.0783700994564541	0.468327580163721	0.329450265535851	CERAD
GCNT1	ERN1	-0.0474432378416525	0.0754995902379124	-0.628390666653297	0.529748049747741	0.972256130994171	0.0122193095345355	CERAD
GCNT2	AIF1	0.0433057276794255	0.0322113569296677	1.3444241971545	0.178811253539925	0.790611740858345	0.102036740521595	CERAD
GCNT2	CCL3	0.0954609459575071	0.0464401707413126	2.05556836750788	0.0398241394509627	0.774849293401813	0.110782758666094	CERAD
GCNT2	HIF1A	0.0882307146716071	0.0266078302359117	3.31596803983382	0.000913262724613951	0.0287471567869509	1.54140510237606	CERAD
GCNT2	HIST	0.0136754123768052	0.0227123341504169	0.602113912477559	0.547098314312688	0.93084721199116	0.0311215976809041	CERAD
GCNT2	HSPA1A	-0.01733121218859	0.0363195245675597	-0.47718719875728	0.633228825878019	0.998476096826227	0.000662327529110016	CERAD
GCNT2	IFI44L	0.00318638108112332	0.0238677390600139	0.133501588613457	0.893796707985823	0.983312402004609	0.00730848327436154	CERAD
GCNT2	TMEM163	-0.00167765680776566	0.0304967561532654	-0.0550109919669611	0.956129706731353	0.994663789904127	0.0023236919819368	CERAD
GCNT2	FRMD4A	-0.0432871634280649	0.0162103154560321	-2.67034676440903	0.00757729486108805	0.0577813284515331	1.23821247750501	CERAD
GCNT2	PICALM	0.0141823736378007	0.0135118504176926	1.04962482557017	0.293890638529446	0.66513091313104	0.177092867095575	CERAD
GCNT2	CD163	0.0460576269269867	0.0172688179639594	2.66709783050065	0.00765093970870559	0.154974005578668	0.809741141703815	CERAD
GCNT2	GPNMB	0.0534426360799117	0.0244019612480642	2.19009593272554	0.028517280152312	0.306247273805892	0.513927768672562	CERAD
GCNT2	MKI67	0.0236428086478338	0.0322154915128867	0.733895636463478	0.463012346722486	0.863957100241286	0.0635078218625892	CERAD
GCNT2	ERN1	-0.0133609471132046	0.0431627312198884	-0.30954823143926	0.756904529028173	0.98419083778191	0.00692068230059691	CERAD
GCNT7	HSPA1A	0.0173885931605853	0.0766165049085228	0.226956230662657	0.82045777693773	0.998476096826227	0.000662327529110016	CERAD
GCNT7	PICALM	0.125818628227013	0.0578148306854509	2.17623448404693	0.0295377316207355	0.189257612116273	0.722946643750695	CERAD
GCNT7	ERN1	0.0166982986431271	0.077989247978503	0.214110266170663	0.830461070188603	0.990084450766358	0.0043277600109467	CERAD
GCSAM	ERN1	0.0257036250106349	0.0960779234176646	0.267528940013592	0.789061935007372	0.988102593543814	0.00519796077999502	CERAD
GDAP1L1	PICALM	0.137887807894983	0.0883327912676783	1.56100363088422	0.118522894177801	0.436536478100361	0.359979459688607	CERAD
GDAP2	AIF1	0.0370309991945509	0.0283055111316541	1.30826110231018	0.190784763638811	0.800098246695946	0.0968566812853873	CERAD
GDAP2	CCL3	0.0115718495457602	0.0780145269252471	0.148329420196937	0.882082798205133	0.985166325259513	0.0064904415384969	CERAD
GDAP2	HIF1A	0.0741686359286209	0.0223062205090697	3.32502029639955	0.000884120985877414	0.0285207905367462	1.54483844091735	CERAD
GDAP2	HIST	0.0134335600792332	0.0518188644582828	0.259240726705773	0.795449509518183	0.965650358627761	0.0151800938801863	CERAD
GDAP2	HSPA1A	-0.0742000969794506	0.0355800221762693	-2.08544268499472	0.0370291356488319	0.794292032398249	0.100019793868624	CERAD
GDAP2	IFI44L	-0.0237518848076963	0.0617387133606888	-0.384716226088702	0.700447672110679	0.948660168762531	0.0228893336870414	CERAD
GDAP2	TMEM163	0.0059986646610059	0.026220637772588	0.228776458949337	0.819042664617232	0.975682363224075	0.0106915453981706	CERAD
GDAP2	FRMD4A	0.0132698789181017	0.0146345513932232	0.906749961891322	0.364539036227338	0.680700952923809	0.167043641419403	CERAD
GDAP2	PICALM	0.0376443450031344	0.0120353690616713	3.12780977552399	0.00176114123259847	0.025667228948883	1.59062101551904	CERAD
GDAP2	CD163	0.0104726691679479	0.0128650450380747	0.81404061446762	0.415621684373891	0.828470171973011	0.0817231231899957	CERAD
GDAP2	GPNMB	0.0358772073276425	0.0241850847428489	1.48344352352334	0.13795661102627	0.606257338107158	0.217342991680139	CERAD
GDAP2	MKI67	-0.0088360321458801	0.0794908375633092	-0.111157869469457	0.911491159819059	0.982818687881355	0.00752659418769448	CERAD
GDAP2	ERN1	-0.0253467182535307	0.0297157623440796	-0.852972168778318	0.393674738228645	0.960670860296249	0.017425382405941	CERAD
GDE1	AIF1	-0.00487715093729672	0.0470687373652161	-0.103617628394276	0.9174727975334	0.991919490382407	0.00352357613371762	CERAD
GDE1	HIST	-0.00838495796546073	0.0610929018974763	-0.13724929910077	0.89083374453219	0.984162996319953	0.00693296809300595	CERAD
GDE1	HSPA1A	-0.0531014304656914	0.0421215868927518	-1.26067022595554	0.207427685450786	0.978448352746858	0.00946209357166191	CERAD
GDE1	FRMD4A	-0.00306337104669634	0.0613695284555277	-0.0499168092666095	0.960188682143911	0.986065747977159	0.00609412660878147	CERAD
GDE1	PICALM	0.0400771539268318	0.0378552584090392	1.0586945014028	0.289738932864216	0.661720649106102	0.179325312911317	CERAD
GDE1	CD163	-0.00058127631018836	0.0494114544033452	-0.0117639992023592	0.990613903156587	0.997451045835906	0.00110840997209043	CERAD
GDE1	GPNMB	-0.0156438450764134	0.0496818421005456	-0.314880536127335	0.752852360360207	0.950956364789242	0.0218394104716507	CERAD
GDE1	ERN1	-0.0723202375486753	0.0466423762944757	-1.55052643741997	0.12101521308976	0.820612497777372	0.0858618730936772	CERAD
GDF11	AIF1	0.0784194203641518	0.0708742937519364	1.10645787369146	0.268528387907989	0.852279302657286	0.0694180581382703	CERAD
GDF11	HSPA1A	-0.0343729395291732	0.0672425935403449	-0.511178075077515	0.609226369611932	0.998476096826227	0.000662327529110016	CERAD
GDF11	PICALM	0.0261124411038757	0.0508473939255767	0.513545318410918	0.607569918633744	0.873785704796927	0.0585950646603214	CERAD
GDF11	ERN1	-0.0941038479011548	0.0650888521841134	-1.44577519411417	0.1482402658404	0.846272140075963	0.0724899561950814	CERAD
GDF15	HSPA1A	-0.00749440822191897	0.0839039013680869	-0.0893213319013731	0.928826541421807	0.998476096826227	0.000662327529110016	CERAD
GDF15	ERN1	-0.0501622434968245	0.0724524553553554	-0.692347046774264	0.488719411584635	0.96995686577322	0.0132475784896266	CERAD
GDF9	ERN1	-0.0936573299566942	0.0487047341822884	-1.92296152579666	0.0544848818998458	0.692135453905037	0.159808903914924	CERAD
GDI1	AIF1	-0.0176863738784356	0.0338987564471544	-0.521741082331657	0.601850616560161	0.946460934720361	0.0238973068829736	CERAD
GDI1	HIF1A	-0.044682823595745	0.0530999344520231	-0.841485475582214	0.400076018478072	0.736718929589447	0.132698171042872	CERAD
GDI1	HIST	0.0336230986665692	0.0590515236775122	0.569385793501099	0.569094355711847	0.931736641673627	0.0307068250179315	CERAD
GDI1	HSPA1A	0.0160232757629096	0.0408899053795631	0.391863850360438	0.695158814369976	0.998476096826227	0.000662327529110016	CERAD
GDI1	IFI44L	-0.0809322767130214	0.0644206666445304	-1.2563092083415	0.209003884610355	0.712158863755437	0.147423115974855	CERAD
GDI1	TMEM163	-0.018713445503486	0.0595575197010477	-0.314207938769431	0.753363113541746	0.969630336379811	0.013393805392876	CERAD
GDI1	FRMD4A	-0.00913254264149503	0.0180433895866651	-0.506143404909042	0.612755981811843	0.849888955403282	0.07063781452808	CERAD
GDI1	PICALM	-0.00755159726019833	0.0142858850285813	-0.528605490320697	0.597079150849506	0.869418504208657	0.0607711207702205	CERAD
GDI1	CD163	-0.0136887035203345	0.0351901512314773	-0.388992460711281	0.697281723533091	0.932047130060882	0.0305621264787849	CERAD
GDI1	GPNMB	-0.0574239795149777	0.0478904716986262	-1.19906898968015	0.230501120888653	0.699168263721152	0.15541829319343	CERAD
GDI1	ERN1	0.0333856342490976	0.0489845566348632	0.681554280422668	0.495520832881514	0.96995686577322	0.0132475784896266	CERAD
GDI2	AIF1	-0.0496217665352498	0.0249926330834266	-1.98545572887859	0.0470937909636888	0.599885194418417	0.221931856618522	CERAD
GDI2	CCL3	-0.0203571510808891	0.0426927546902121	-0.476829176955317	0.63348376738169	0.966919041585371	0.0146098871006896	CERAD
GDI2	HIF1A	-0.0106744663081962	0.0223129857006893	-0.478397039794923	0.632367640142568	0.868534841811372	0.0612127548761714	CERAD
GDI2	HIST	-0.0499244140476065	0.0196458820735712	-2.54121519515622	0.0110467904733289	0.313374969574564	0.503935695199183	CERAD
GDI2	HSPA1A	0.00499831776109759	0.0272035216582768	0.183737893346497	0.85421908035878	0.998476096826227	0.000662327529110016	CERAD
GDI2	IFI44L	-0.048976033997389	0.022579019775974	-2.16909478282594	0.0300754887111854	0.367581813822133	0.434645983553806	CERAD
GDI2	TMEM163	-0.0434383550502076	0.0197289467257493	-2.20175743054311	0.0276824475587616	0.576565151210848	0.239151610810463	CERAD
GDI2	FRMD4A	-0.0354898699118197	0.0129066011371191	-2.749745617361	0.00596415457752602	0.0486912829606448	1.31254878213129	CERAD
GDI2	PICALM	-0.0263746050602197	0.0101994095379806	-2.585895287566	0.00971264322807507	0.0871503895946968	1.05973066709158	CERAD
GDI2	CD163	-0.00438260642939898	0.0134409903286563	-0.326062761912359	0.744376870368917	0.944983603809113	0.0245757267679873	CERAD
GDI2	GPNMB	-0.0219205084322545	0.0210870596888921	-1.03952418002598	0.298561018469012	0.756494468148892	0.121194243399148	CERAD
GDI2	MKI67	-0.0767772924330515	0.0235100021436996	-3.26572885718034	0.00109182739208584	0.186255429325115	0.729891058759155	CERAD
GDI2	ERN1	0.00183887093389306	0.0295060311326086	0.0623218665237842	0.950306515354195	0.999615042698009	0.000167217019794894	CERAD
GDPD1	AIF1	0.117758092742157	0.069150413267841	1.70292681095112	0.0885817658892632	0.679173889740131	0.168019018523451	CERAD
GDPD1	HSPA1A	0.0490075322460832	0.0737853388091615	0.664190651381793	0.506568296099257	0.998476096826227	0.000662327529110016	CERAD
GDPD1	FRMD4A	0.0968020933567368	0.0646653923455668	1.4969690872582	0.134401301808138	0.393903712470205	0.404609926025775	CERAD
GDPD1	PICALM	0.0704671971873782	0.0467544298606552	1.50717691130863	0.131765316761646	0.46332872164233	0.334110777145976	CERAD
GDPD1	CD163	0.0765322459268729	0.0695297448679137	1.10071230769309	0.271021887911693	0.734328175526679	0.134109807974935	CERAD
GDPD1	ERN1	0.06847380083189	0.0530229055697162	1.29140038811827	0.196564876125136	0.879364787796859	0.0558309287227852	CERAD
GDPD3	AIF1	-0.013455710964557	0.0778899024288827	-0.172752956993915	0.862845615851661	0.984187910566785	0.00692197399649333	CERAD
GDPD3	PICALM	0.0641163849460734	0.0559978255724822	1.14497990396221	0.252217482103438	0.624927379846657	0.204170447238773	CERAD
GDPD3	ERN1	-0.00795445976158211	0.0790099431237509	-0.10067669266795	0.919807113906699	0.998052545315234	0.000846593442358349	CERAD
GDPD4	PICALM	0.0690201201803838	0.102611569416342	0.672634875121512	0.501179608758689	0.818271492982645	0.0871025785513693	CERAD
GDPD5	PICALM	0.0429480402927611	0.0613053876940938	0.700558986871863	0.483578281054721	0.807857637929313	0.0926651646078985	CERAD
GDPD5	ERN1	-0.0615967283516747	0.0682917956614658	-0.901963812124963	0.367076091496343	0.951488747684053	0.021596343317707	CERAD
GDPGP1	AIF1	0.0408579380447702	0.0493244737504539	0.828350207069247	0.407472196877606	0.907944843110629	0.0419405337038938	CERAD
GDPGP1	HSPA1A	0.0107147288683338	0.049370694419101	0.217026091984405	0.828188011038724	0.998476096826227	0.000662327529110016	CERAD
GDPGP1	PICALM	0.0237013212361372	0.0394523023944546	0.600758885987569	0.548000591711523	0.843809765355435	0.0737554528633126	CERAD
GDPGP1	ERN1	0.0798321378738075	0.0411486445852506	1.9400915553467	0.0523685641167924	0.687572585042907	0.162681447869141	CERAD
GEM	AIF1	-0.0491612686713485	0.114766179121936	-0.42836024556604	0.668388863251762	0.957397702382043	0.0189076190976442	CERAD
GEM	HIST	-0.0657707291611957	0.095918348315147	-0.685694971989103	0.492905478071359	0.924180142432509	0.0342433672657403	CERAD
GEM	HSPA1A	0.0605603951714121	0.0995218763873037	0.60851339795617	0.542847022686689	0.998476096826227	0.000662327529110016	CERAD
GEM	FRMD4A	0.0100703610841487	0.134165163314502	0.0750594329806939	0.940167424525154	0.979368214984725	0.00905399494792243	CERAD
GEM	PICALM	0.0276996468052583	0.0942017896886037	0.294045865761395	0.768722855923529	0.938282407969883	0.0276664262653504	CERAD
GEM	CD163	-0.0491244539765064	0.169940718091221	-0.289068179352622	0.772529203776178	0.954283745786797	0.0203224734015398	CERAD
GEM	GPNMB	-0.194619381930514	0.136618173478492	-1.42454972845288	0.154287400590927	0.626332391353304	0.203195127780983	CERAD
GEM	MKI67	-0.0996221563372588	0.174589564090964	-0.570607738532151	0.568265571680049	0.901846937969938	0.0448671649366947	CERAD
GEM	ERN1	-0.0377060520450173	0.0766500682263326	-0.491924572508908	0.622772666501677	0.977420136497999	0.00991871801924207	CERAD
GEMIN2	AIF1	0.0842975240838608	0.0445874515319181	1.89061094966408	0.0586762975019291	0.627445728281103	0.202423833077786	CERAD
GEMIN2	HSPA1A	-0.00523819663909137	0.0491038400288119	-0.106675906324594	0.915046097483456	0.998476096826227	0.000662327529110016	CERAD
GEMIN2	PICALM	-0.0024252076352215	0.0340310114652863	-0.0712646357189635	0.943187140249254	0.986857559468203	0.00574552777735845	CERAD
GEMIN2	CD163	-0.0565154607104646	0.0497724160214905	-1.13547754414941	0.256175285501918	0.721128260843622	0.141987484208959	CERAD
GEMIN2	ERN1	0.0110152912592007	0.0533857566458873	0.206333897864671	0.836530101509578	0.990084450766358	0.0043277600109467	CERAD
GEMIN4	PICALM	0.0393019942332499	0.0557682567604572	0.704737722071263	0.480973471562759	0.806586217552102	0.0933492032212942	CERAD
GEMIN5	AIF1	0.0604629366137098	0.0440785911786104	1.37170755682069	0.170154494991672	0.788679654608878	0.103099362426243	CERAD
GEMIN5	HSPA1A	-0.00911806358497689	0.0626497515551161	-0.145540299181478	0.88428430030863	0.998476096826227	0.000662327529110016	CERAD
GEMIN5	FRMD4A	0.0250902763992582	0.0436878827211154	0.574307447202779	0.565759770552022	0.823939759269617	0.0841045397266307	CERAD
GEMIN5	PICALM	-0.0290581817848717	0.0334931585959767	-0.867585590699178	0.38562123745869	0.744325489202041	0.128237108469836	CERAD
GEMIN5	CD163	0.00568912204694342	0.039931535968666	0.142471906199843	0.886707268587777	0.981685118277514	0.00802779258384618	CERAD
GEMIN5	GPNMB	-0.0180559728002306	0.0566595396952095	-0.318674893890061	0.749973054594975	0.950614400714719	0.0219956109295769	CERAD
GEMIN5	ERN1	0.0352669539850585	0.046904653022282	0.751886043551052	0.452119591819578	0.965716830872805	0.0151501994826936	CERAD
GEMIN6	AIF1	0.0686496598613191	0.0393616070921853	1.74407665064439	0.0811457249384051	0.665605894056266	0.176782840946932	CERAD
GEMIN6	HSPA1A	0.00874166299974827	0.0494831943893683	0.17665922961567	0.859776067152977	0.998476096826227	0.000662327529110016	CERAD
GEMIN6	FRMD4A	-0.0640606567918172	0.0583787249296088	-1.09732881060797	0.272497680903623	0.587412989523919	0.23105645410844	CERAD
GEMIN6	PICALM	0.0550978654537076	0.0365828844601931	1.50611047397482	0.132038816284344	0.463500961877851	0.333949360251287	CERAD
GEMIN6	CD163	0.0471419494675097	0.0525449516760624	0.897173714387217	0.369626229051225	0.800334949408091	0.0967282177134793	CERAD
GEMIN6	GPNMB	0.0882562209287397	0.060303956571075	1.46352289214589	0.143324354319004	0.611824348969943	0.213373243250551	CERAD
GEMIN6	ERN1	0.0616171522070452	0.038976890035224	1.58086374134419	0.113909196351918	0.812765935733176	0.0900345066265014	CERAD
GEMIN7	AIF1	-0.0646076914233877	0.0452848903632047	-1.42669422196246	0.153668051846041	0.774509009623036	0.110973525862412	CERAD
GEMIN7	HSPA1A	-0.0877174625041072	0.0618684347486818	-1.41780639611181	0.156247296280967	0.964457831980926	0.015716755825528	CERAD
GEMIN7	PICALM	0.0260370238023978	0.0420054181929151	0.619849174761684	0.535357090079184	0.836019267651777	0.0777837133045014	CERAD
GEMIN7	CD163	-0.0252021513756578	0.0589503307380604	-0.42751501238629	0.669004253032921	0.922652653209541	0.0349617650476438	CERAD
GEMIN8	AIF1	0.0256961964788013	0.0463707222428134	0.554146996983289	0.579478248779426	0.943460666963676	0.0252762009327596	CERAD
GEMIN8	HSPA1A	-0.0677519254786405	0.048801173928036	-1.38832573123241	0.165037880306568	0.964491440768337	0.0157016220829008	CERAD
GEMIN8	PICALM	-0.0152294350934141	0.0324772017131123	-0.468926948446589	0.639121853152736	0.887574544649884	0.0517951616863311	CERAD
GEMIN8	CD163	-0.0503513194390391	0.0497621359486815	-1.01183999599545	0.311614563041875	0.763513653058899	0.117183192536668	CERAD
GEMIN8	ERN1	0.044635868999877	0.0588745260828749	0.758152497687118	0.448359694830457	0.965716830872805	0.0151501994826936	CERAD
GEN1	AIF1	-0.00908988398771443	0.0701136428975647	-0.129645010757673	0.896847290303298	0.99044029880972	0.00417169748931042	CERAD
GEN1	HSPA1A	-0.05339644910066	0.0807285845219553	-0.661431752047357	0.508335468814206	0.998476096826227	0.000662327529110016	CERAD
GEN1	PICALM	0.076786966111381	0.0455962206311682	1.68406427217987	0.0921692481744448	0.379316341072607	0.420998447345213	CERAD
GEN1	CD163	-0.0414349625189299	0.0605286331778002	-0.684551432001058	0.493627023759624	0.865646632652506	0.062659356028921	CERAD
GEN1	MKI67	-0.0760043161890099	0.0955805630564023	-0.795185901386243	0.426505371676757	0.848123812725117	0.0715407429576215	CERAD
GEN1	ERN1	0.00350770275830437	0.0666137437240228	0.0526573430977938	0.958004927119086	0.999615042698009	0.000167217019794894	CERAD
GFI1B	ERN1	-0.0453785604076889	0.0808108115307729	-0.561540709072185	0.574428986660797	0.973830847109517	0.0115164728407857	CERAD
GFOD1	PICALM	0.0807051505985421	0.110708718932847	0.728986401220089	0.466009980909282	0.796880859136653	0.0986066046858095	CERAD
GFOD1	CD163	-0.140838956363072	0.0887498098066744	-1.58692121898474	0.112530488471339	0.53640394539949	0.270508036452568	CERAD
GFOD1	ERN1	0.079995946796731	0.0847815678579251	0.943553520156483	0.345397853565518	0.946027552247802	0.0240962149566256	CERAD
GFOD2	AIF1	0.0116756328619565	0.0455518854785216	0.256315029318858	0.797707593080676	0.983484299128692	0.00723256899954998	CERAD
GFOD2	HSPA1A	-0.0266751345513326	0.0628672154530374	-0.424309146812129	0.671340369382438	0.998476096826227	0.000662327529110016	CERAD
GFOD2	PICALM	0.0436377377981864	0.0387472597928932	1.1262148092906	0.260074606568762	0.632762938293278	0.1987589659296	CERAD
GFOD2	CD163	-0.00768606496919077	0.046192792078917	-0.16639100221653	0.867849254444497	0.978619777652778	0.0093860115081553	CERAD
GFOD2	ERN1	-0.00327125283061126	0.0548612825675342	-0.0596277133438203	0.952452145577419	0.999615042698009	0.000167217019794894	CERAD
GFPT1	AIF1	-0.0219968991002604	0.040615435205247	-0.541589644161162	0.588101227438793	0.945568910775992	0.0243068153337948	CERAD
GFPT1	CCL3	0.0980179099375256	0.0842836403444789	1.16295297090767	0.244848583895912	0.922195174248775	0.0351771547284215	CERAD
GFPT1	HIF1A	-0.0371137071044639	0.0249664568845268	-1.4865428152709	0.137135600714833	0.463231236483469	0.33420216306514	CERAD
GFPT1	HIST	-0.0894195912027623	0.0587490470688759	-1.52206028291708	0.127993976542468	0.689037763011181	0.161756975744107	CERAD
GFPT1	HSPA1A	-0.0483384970535674	0.0415352735495835	-1.1637938774103	0.244507553955406	0.99194433521002	0.003512698399674	CERAD
GFPT1	IFI44L	0.00196083677371186	0.0646461980522865	0.0303318189280971	0.975802420406212	0.994595922519496	0.00235332554911158	CERAD
GFPT1	TMEM163	-0.0826148718407808	0.0296551698020305	-2.78585057486753	0.0053387475474892	0.335504173710583	0.474302072787983	CERAD
GFPT1	FRMD4A	-0.02412667177276	0.0172146839665684	-1.40151697351023	0.161059535477732	0.44076589958896	0.355792012598225	CERAD
GFPT1	PICALM	0.0207222269333496	0.0146383398080254	1.41561319146237	0.156888786920713	0.505169241227305	0.296563100658128	CERAD
GFPT1	CD163	-0.00755703411177213	0.0170065626603689	-0.444359878165303	0.656782416249442	0.921550116604864	0.0354810415918406	CERAD
GFPT1	GPNMB	0.0197500868072311	0.0284415744479084	0.694409054020691	0.487425717322312	0.859688955176681	0.0656586528088349	CERAD
GFPT1	MKI67	0.070770697901529	0.0832653309535473	0.849941951723114	0.395357360128854	0.833463129074121	0.0791136078261813	CERAD
GFPT1	ERN1	-0.0311964251503522	0.0371915100264114	-0.838805015666159	0.401578735673025	0.961437394085711	0.0170789904565333	CERAD
GFPT2	HSPA1A	-0.292979362581892	0.130018185869265	-2.25337217730823	0.024235692288574	0.760943494946391	0.118647591250559	CERAD
GFPT2	ERN1	-0.218524992992541	0.095607856842952	-2.28563844236668	0.0222754192524988	0.53193297085729	0.274143089924568	CERAD
GFRA2	ERN1	0.0426642771354624	0.0750252534933936	0.56866555124961	0.569583130164302	0.973830847109517	0.0115164728407857	CERAD
GFUS	AIF1	0.0124129370762633	0.0512556451558311	0.242176974624446	0.808643035669826	0.983484299128692	0.00723256899954998	CERAD
GFUS	HSPA1A	-0.0248882652825282	0.0749416793075328	-0.332101782512719	0.739812404196667	0.998476096826227	0.000662327529110016	CERAD
GFUS	PICALM	0.00689686661368689	0.0519248137853833	0.132824099132895	0.894332494872682	0.977902794601679	0.00970431276474638	CERAD
GFUS	CD163	-0.0118430492079589	0.0681762010135622	-0.173712366366717	0.86209151833576	0.977452197760465	0.00990447255765445	CERAD
GFUS	ERN1	-0.0750954894651778	0.0876388259882158	-0.85687466278103	0.391514156963361	0.960670860296249	0.017425382405941	CERAD
GGA1	AIF1	-0.00371845502595074	0.0379559478666108	-0.0979676502617867	0.921957981117121	0.991919490382407	0.00352357613371762	CERAD
GGA1	CCL3	0.00840790232120163	0.0706977692294528	0.118927406237012	0.90533286880868	0.990128529574081	0.00430842554222428	CERAD
GGA1	HIF1A	-0.0277040953312873	0.0263829524761692	-1.05007562577811	0.293683344100758	0.651611626966589	0.186011175004443	CERAD
GGA1	HIST	0.0526889769569359	0.0513262691613915	1.02654990938966	0.304632450914837	0.855420179896233	0.0678205086803251	CERAD
GGA1	HSPA1A	0.00985419025380622	0.0403860327741064	0.24399995683964	0.807230853345177	0.998476096826227	0.000662327529110016	CERAD
GGA1	IFI44L	-0.00880516123658134	0.0598566372152867	-0.147104175012568	0.88304979454797	0.98234784287367	0.00773470417672776	CERAD
GGA1	TMEM163	-0.00134768726081288	0.0488144959024726	-0.0276083412498093	0.977974528847235	0.996626993905555	0.00146735402482385	CERAD
GGA1	FRMD4A	-0.0118859733768392	0.0178551324688975	-0.66568945358114	0.505609615951156	0.788016063622394	0.103464929374076	CERAD
GGA1	PICALM	-0.00123488612608407	0.0140492684887791	-0.0878968273024573	0.929958678291808	0.98560281722892	0.00629806379853596	CERAD
GGA1	CD163	-0.0265760144119574	0.0160230115169236	-1.65861544715783	0.097193307059957	0.505296319348533	0.296453865214063	CERAD
GGA1	GPNMB	0.0102877215538223	0.0264953074214477	0.3882846645325	0.697805384692403	0.934688435868285	0.0293331304456821	CERAD
GGA1	MKI67	0.0628514691856346	0.0703659581286692	0.893208461266258	0.371745547747263	0.825642971340877	0.0832077118765435	CERAD
GGA1	ERN1	0.000403451363733017	0.036203280229318	0.011144055488273	0.991108514220454	0.999615042698009	0.000167217019794894	CERAD
GGA2	AIF1	-0.0294195582873595	0.0310252716240199	-0.948244986986116	0.343004749866585	0.884450577492096	0.0533264301620007	CERAD
GGA2	CCL3	0.00555305370226165	0.0414918910755735	0.133834673675087	0.893533308205352	0.986760885340829	0.00578807403568463	CERAD
GGA2	HIF1A	0.0364999685916779	0.0243938144262232	1.49627966967071	0.134580790744805	0.457238836291619	0.339856889232922	CERAD
GGA2	HIST	-0.0159247902340466	0.0216055319765953	-0.737070036104529	0.461079759802618	0.907616601377758	0.0420975689563246	CERAD
GGA2	HSPA1A	-0.013605456910866	0.0322706810285294	-0.421604269796412	0.673313889192723	0.998476096826227	0.000662327529110016	CERAD
GGA2	IFI44L	-0.0340201945930588	0.0224173411188156	-1.51758383890159	0.129119343511649	0.619829999030239	0.207727408254834	CERAD
GGA2	TMEM163	-0.0640514673650337	0.0213266933453647	-3.00334732289641	0.00267027493639563	0.281869024574851	0.549952647418058	CERAD
GGA2	FRMD4A	-0.0330290441003403	0.0118948722311391	-2.77674643817317	0.00549059939966232	0.0459356117267976	1.33785049572927	CERAD
GGA2	PICALM	0.0127017323887051	0.011398313003755	1.11435195581317	0.26512822584788	0.637521143526206	0.195505407185008	CERAD
GGA2	CD163	-0.00225105166325595	0.0130714848081434	-0.172210861757156	0.863271759005002	0.978038637773778	0.00964398791128718	CERAD
GGA2	GPNMB	0.0317504984344435	0.0224059279456106	1.41705795499818	0.156465983877823	0.627353352092059	0.202487777130441	CERAD
GGA2	MKI67	0.0040796469605956	0.0261745894516576	0.155862882515517	0.876141103140273	0.977143437052848	0.0100416805512401	CERAD
GGA2	ERN1	0.0500086141039199	0.0276780567859368	1.80679642688389	0.0707940260445412	0.729235449386379	0.137132227703999	CERAD
GGA3	AIF1	0.0212093104748383	0.031086967037686	0.682257308959306	0.495076262507767	0.92833865967639	0.0322935634381781	CERAD
GGA3	HIF1A	-0.027020813174121	0.0221645718109419	-1.21909926366282	0.22280651935128	0.580003365652653	0.2365694862989	CERAD
GGA3	HIST	0.0679030420858876	0.054615748582344	1.24328685129181	0.213762147745234	0.786073711657977	0.104536727414378	CERAD
GGA3	HSPA1A	-0.022874341658578	0.0401102141744222	-0.570287198146271	0.568482922290232	0.998476096826227	0.000662327529110016	CERAD
GGA3	IFI44L	0.0498970912988086	0.056904100160296	0.876862847461799	0.380561137990244	0.822915766171687	0.0846446169858436	CERAD
GGA3	TMEM163	-0.0424897301419398	0.0250927345605095	-1.69330807845907	0.0903968412338072	0.736388797505606	0.132892826928622	CERAD
GGA3	FRMD4A	-0.0356649783633931	0.0151735120055191	-2.35047616862995	0.0187494082521672	0.108397708111827	0.964979900130744	CERAD
GGA3	PICALM	0.0015213337361743	0.0113467257345949	0.134076893348707	0.893341771085799	0.977695534722513	0.00979636829663048	CERAD
GGA3	CD163	0.0112344257351613	0.0152107911842692	0.738582602250155	0.460160491815753	0.846814604477269	0.0722116605850831	CERAD
GGA3	GPNMB	-0.0172964181612643	0.0435615134369823	-0.397057328742399	0.691325185649736	0.933072476149457	0.0300846212381706	CERAD
GGA3	MKI67	-0.0447925431188257	0.0648477530845224	-0.690733926593312	0.489732764724531	0.873329424095202	0.0588219074048962	CERAD
GGA3	ERN1	0.00827063833990387	0.0311380334835074	0.26561209603312	0.790537968855147	0.988102593543814	0.00519796077999502	CERAD
GGCT	AIF1	0.0285841751400116	0.0360265417444426	0.793419899772115	0.427533220468678	0.909802782987747	0.0410527390444531	CERAD
GGCT	CCL3	-0.0386374259446086	0.0705811136077409	-0.547418763599263	0.58409106725545	0.966058918605711	0.0149963857532058	CERAD
GGCT	HIF1A	0.0968137567175119	0.0773230942620298	1.25206780253042	0.210545158763894	0.567629344338574	0.245935161215091	CERAD
GGCT	HIST	0.00242025323995346	0.0668173589528486	0.0362219231331992	0.971105405325724	0.995902331840516	0.00178325075557714	CERAD
GGCT	HSPA1A	0.0864352111890575	0.0501071007175333	1.72500922925705	0.0845258092771822	0.92295839589204	0.0348178751839906	CERAD
GGCT	IFI44L	0.0335333053848245	0.0668698146647023	0.501471486843006	0.616039339898661	0.92152317282865	0.0354937394410244	CERAD
GGCT	TMEM163	0.0169419583833743	0.0707997570961132	0.239294018486179	0.810877603257084	0.975682363224075	0.0106915453981706	CERAD
GGCT	FRMD4A	0.0571125361675023	0.0505251285600882	1.13037883910735	0.25831662679453	0.572714556762185	0.242061778225682	CERAD
GGCT	PICALM	0.0204055157299411	0.036632241326798	0.557037052357851	0.577502113969758	0.858451296307005	0.0662843392277244	CERAD
GGCT	CD163	0.0634257365137426	0.0499755957490423	1.26913417565328	0.204393213018613	0.661034978011103	0.17977555964401	CERAD
GGCT	GPNMB	0.00588665061684585	0.0383656353259089	0.153435504634287	0.878054847718088	0.978330132755503	0.00951456991514092	CERAD
GGCT	MKI67	-0.135295725736719	0.0797274713932313	-1.69697750815919	0.0897009128992051	0.64636434837739	0.189522606023647	CERAD
GGCT	ERN1	-0.0557301953493589	0.0386928168342028	-1.44032406811219	0.149775735132019	0.846272140075963	0.0724899561950814	CERAD
GGCX	AIF1	0.0170173751575823	0.0367814183004269	0.462662288294217	0.643606453555161	0.95168145899669	0.0215083916887135	CERAD
GGCX	HIF1A	0.0148396026842475	0.0351014582026013	0.422763139884251	0.67246808337089	0.886801775995098	0.0521734457964999	CERAD
GGCX	HIST	0.08217237449195	0.061820458645149	1.32921004296687	0.183778682642778	0.758376390024007	0.120115196031146	CERAD
GGCX	HSPA1A	0.115484692720315	0.0560152196748787	2.0616663362316	0.0392395136640933	0.812027660977228	0.0904291766637931	CERAD
GGCX	TMEM163	-0.0377344340701875	0.0701366384581242	-0.538013154033854	0.59056796734444	0.947615732620243	0.0233677375931743	CERAD
GGCX	FRMD4A	-0.00504578298266448	0.0489281124215658	-0.103126459062837	0.917862605680115	0.972854485191706	0.0119521145151391	CERAD
GGCX	PICALM	0.0299351981359752	0.0167760165525912	1.78440442295293	0.0743579728974497	0.336057368432556	0.473586577767989	CERAD
GGCX	CD163	-0.00450672077807842	0.0432441780981598	-0.104215665004631	0.91699820278848	0.985348642952262	0.00641007719778663	CERAD
GGCX	GPNMB	0.0360772221605598	0.0525993326181014	0.685887450749598	0.492784084288377	0.860800447793553	0.0650975157550346	CERAD
GGCX	ERN1	0.0794853593575716	0.0539142165608125	1.4742931350568	0.140402682737745	0.843011020834916	0.0741667477281595	CERAD
GGH	AIF1	0.0203668215847146	0.0804065371812182	0.253298081209645	0.800037878745498	0.983484299128692	0.00723256899954998	CERAD
GGH	HSPA1A	-0.107023210851358	0.0778112833781521	-1.37542019878068	0.169001210403207	0.964491440768337	0.0157016220829008	CERAD
GGH	MKI67	-0.0317106623033693	0.0975599962081324	-0.32503755161817	0.74515265131279	0.950611577999352	0.021996900507693	CERAD
GGH	ERN1	-0.0358608825972609	0.074787260567153	-0.479505230239858	0.631579248285101	0.979131647186697	0.00915891207532584	CERAD
GGNBP2	AIF1	-0.00377691114136957	0.0345213839872267	-0.109407871444756	0.912878990719123	0.991919490382407	0.00352357613371762	CERAD
GGNBP2	CCL3	0.0451692272389068	0.0423084673062089	1.06761672343252	0.285693436823912	0.93310439399891	0.0300697654695507	CERAD
GGNBP2	HIF1A	-0.000693104797595584	0.020586376129956	-0.0336681304771762	0.973141792752513	0.991522589265657	0.00369738707474287	CERAD
GGNBP2	HIST	-0.0168341852787685	0.0227892350996546	-0.738690228309752	0.460095120760641	0.907485214260386	0.0421604422339292	CERAD
GGNBP2	HSPA1A	-0.0208278640615851	0.0303911332315537	-0.685326996624151	0.493137599812986	0.998476096826227	0.000662327529110016	CERAD
GGNBP2	IFI44L	0.0205516227345389	0.0239061638343727	0.859678820781332	0.389966112660629	0.830029394811828	0.0809065271678757	CERAD
GGNBP2	TMEM163	-0.0287321323119248	0.0219994347049704	-1.30603957316381	0.191539100348402	0.841725563930381	0.0748294827263165	CERAD
GGNBP2	FRMD4A	-0.00199240105466744	0.0150757399950168	-0.132159420056728	0.894858197616951	0.965950263874236	0.0150452345379736	CERAD
GGNBP2	PICALM	0.0266733501999104	0.0126996173971966	2.10032707015241	0.0357000795617964	0.213388558461244	0.67082887043338	CERAD
GGNBP2	CD163	0.00269088922690778	0.0140914475081744	0.190959035638233	0.848557687331188	0.972970997273885	0.0119001051701264	CERAD
GGNBP2	GPNMB	0.0461121212747596	0.0222278378722432	2.07452121703397	0.0380309303678741	0.353291010816166	0.451867412671585	CERAD
GGNBP2	MKI67	-0.0284823395929489	0.0262214647626115	-1.08622229348381	0.27738065641672	0.775011941288169	0.110691605886457	CERAD
GGNBP2	ERN1	0.00357285721428417	0.0400354653698103	0.0892423050733005	0.928889344897427	0.998052545315234	0.000846593442358349	CERAD
GGPS1	AIF1	0.0152471991696838	0.0548862213879292	0.277796481231936	0.78116859248313	0.979758909685752	0.00888077846505357	CERAD
GGPS1	HSPA1A	-0.00688613706478297	0.0677009268125976	-0.101714073779882	0.918983630825173	0.998476096826227	0.000662327529110016	CERAD
GGPS1	PICALM	-0.0230732722890666	0.0424064566793318	-0.544098094861865	0.586373971406251	0.863477169781019	0.0637491406317848	CERAD
GGPS1	CD163	-0.0634991921568202	0.0610594833921192	-1.0399562627976	0.298360221166337	0.757365444312556	0.120694513958702	CERAD
GGPS1	GPNMB	0.0112639192030896	0.0634128216754463	0.177628418125589	0.859014805005687	0.974760355020693	0.0111021425421722	CERAD
GGPS1	ERN1	0.0349904927375683	0.0638659715023701	0.547873803755882	0.583778557374828	0.973830847109517	0.0115164728407857	CERAD
GGT7	AIF1	-0.0624568035647138	0.0432313915445387	-1.44470953474556	0.148539490590892	0.768091262418662	0.114587175267848	CERAD
GGT7	HIF1A	0.0596766904491096	0.068799720222664	0.86739728382574	0.385724369579001	0.723739088165256	0.140417971085359	CERAD
GGT7	HIST	0.0159431390234711	0.0495169719679759	0.32197322230814	0.74747298069947	0.956076509494611	0.0195073521571895	CERAD
GGT7	HSPA1A	-0.0654453159515045	0.0401127495621468	-1.63153403009958	0.102777685373846	0.934286543963701	0.0295199060216591	CERAD
GGT7	IFI44L	0.0396462172034871	0.0558787380397432	0.709504519863872	0.478011447643193	0.875551210048066	0.0577184474207676	CERAD
GGT7	TMEM163	-0.140651182674842	0.0564321665493478	-2.49239381145942	0.0126885265166155	0.449260102443451	0.347502148195362	CERAD
GGT7	FRMD4A	-0.0498042989605464	0.0163652406680087	-3.04329768018049	0.00234000730976382	0.0255825080038287	1.59205688132606	CERAD
GGT7	PICALM	-0.0203345826022872	0.0140270213937249	-1.44967217426389	0.147149958804881	0.490095647265195	0.309719154612654	CERAD
GGT7	CD163	0.0390321635722622	0.0428220229720087	0.911497422664413	0.362033342980434	0.795065399417073	0.0995971462645726	CERAD
GGT7	GPNMB	0.00918854008029971	0.0558575119244726	0.164499630644558	0.869337837490048	0.976500985849526	0.0103273139237016	CERAD
GGT7	ERN1	-0.0489482936371153	0.041037636509859	-1.19276590466792	0.232961066615191	0.91023035332864	0.0408486862287256	CERAD
GGTA1	HIF1A	0.035148898165125	0.0419933838642657	0.837010379509686	0.402586733743654	0.737100859405402	0.13247308244453	CERAD
GGTA1	HIST	-0.0275510470764753	0.0343000827976385	-0.803235585144771	0.421838581197272	0.895569613930308	0.0479006501602981	CERAD
GGTA1	HSPA1A	0.0374016995033192	0.11493916321669	0.325404313521992	0.74487509129533	0.998476096826227	0.000662327529110016	CERAD
GGTA1	IFI44L	0.0488920268851315	0.0397551845706961	1.22982769198788	0.218761636014559	0.717490780935837	0.144183674823122	CERAD
GGTA1	TMEM163	-0.0443664552851026	0.0439615400495541	-1.00921066994223	0.312873610549786	0.892119203909408	0.0495771118332638	CERAD
GGTA1	FRMD4A	-0.155061912386018	0.0226753171459712	-6.8383569406247	8.01066033502258e-12	8.11680158446163e-09	8.09061507024906	CERAD
GGTA1	PICALM	-0.0575855496297383	0.0206234476372562	-2.79223680941252	0.00523450317180554	0.0559554011488633	1.2521579864201	CERAD
GGTA1	CD163	-0.0441555187324449	0.0231049858778343	-1.91108183168401	0.0559940655625817	0.408181152493835	0.389147052429599	CERAD
GGTA1	GPNMB	0.0725436056304156	0.0416600607582065	1.74132260755586	0.0816270455582854	0.493608915272986	0.30661700493329	CERAD
GHDC	AIF1	0.0311859573112204	0.0380159354511461	0.820339074683487	0.412022836819066	0.908890859017559	0.0414882643822138	CERAD
GHDC	HSPA1A	-0.00140039028262821	0.0508130751701358	-0.0275596444013539	0.978013368531858	0.998476096826227	0.000662327529110016	CERAD
GHDC	PICALM	0.00928993814926114	0.0362383566306727	0.256356496624298	0.79767557630736	0.948079963334208	0.023155031680653	CERAD
GHDC	CD163	0.0375293044134092	0.0489227681458638	0.767113265167563	0.443014175662542	0.841257688929352	0.0750709533839201	CERAD
GHDC	ERN1	0.0854556002439408	0.0668983170779464	1.2773953662298	0.201462699880671	0.881833952429968	0.0546131839525228	CERAD
GHRL	AIF1	-0.00460577542036256	0.0699692227682118	-0.065825733631774	0.947516568188757	0.994218030202463	0.00251836516962647	CERAD
GHRL	HSPA1A	-0.135777592162451	0.0656433128449625	-2.06841468350527	0.0386010456407053	0.8076009695539	0.0928031683419991	CERAD
GHRL	FRMD4A	-0.0663730614937767	0.0657823518338249	-1.00897975890926	0.3129843416309	0.62985379177261	0.200760251809333	CERAD
GHRL	PICALM	0.0654322852822876	0.0455127671964273	1.43766879741437	0.15052805040447	0.495519415114972	0.304939324605326	CERAD
GHRL	CD163	0.0732669947712322	0.0699472746896045	1.04746032059661	0.294887323624581	0.755032210143004	0.122034520703288	CERAD
GHRL	ERN1	0.0605556955949794	0.0720061854610013	0.840979079884415	0.400359654313809	0.961437394085711	0.0170789904565333	CERAD
GID4	AIF1	-0.00680694599248269	0.0452307824567535	-0.150493659909399	0.880375152433664	0.986159441425635	0.00605286301686225	CERAD
GID4	HSPA1A	0.0406162511788202	0.0540732604527389	0.751133755182373	0.452572162880762	0.998476096826227	0.000662327529110016	CERAD
GID4	FRMD4A	0.0476500768046509	0.0481008939899073	0.990627675540688	0.321867418652002	0.637455375043432	0.195550212542221	CERAD
GID4	PICALM	0.05429495781038	0.0360021897404535	1.50810154053969	0.131528541009248	0.46332872164233	0.334110777145976	CERAD
GID4	CD163	0.0399011459852811	0.045770870365594	0.871758515111718	0.383340130533301	0.807578013846429	0.0928155131498327	CERAD
GID4	ERN1	0.00140254853210786	0.0517807239401654	0.0270863059722487	0.978390897005656	0.999615042698009	0.000167217019794894	CERAD
GID8	AIF1	0.0248809160941652	0.0365823557707155	0.680134331701038	0.496419407864406	0.92833865967639	0.0322935634381781	CERAD
GID8	HIF1A	0.00791621241825297	0.0683818834698623	0.115764761316378	0.907838979089837	0.97207153232145	0.0123017752492221	CERAD
GID8	HIST	-0.0519878095354848	0.0524329049607249	-0.991511143134763	0.321436053922767	0.858298666082082	0.0663615624298006	CERAD
GID8	HSPA1A	-0.014375487450039	0.0447740916141878	-0.321067093307231	0.748159546926951	0.998476096826227	0.000662327529110016	CERAD
GID8	TMEM163	-0.0687895727151854	0.0648647504068517	-1.06050778402316	0.288913650607288	0.88529759594345	0.0529107151206147	CERAD
GID8	FRMD4A	-0.0646167887783987	0.0503050366698899	-1.28449938725668	0.198967277840106	0.498864446078533	0.302017446997125	CERAD
GID8	PICALM	0.00319879613441095	0.0321262463844301	0.0995695574308127	0.920686063339026	0.983088014791839	0.00740759851854709	CERAD
GID8	CD163	-0.0495276037007492	0.0358519841457203	-1.38144665855715	0.167141668093586	0.622145895584688	0.206107759654022	CERAD
GID8	GPNMB	0.0395579259239628	0.0548195627441926	0.721602361342319	0.470538986951156	0.850390498729787	0.0703816007569564	CERAD
GID8	ERN1	0.0221579684217256	0.0371729345887713	0.596077997791942	0.551123121874512	0.972671775898819	0.0120336859022884	CERAD
GIGYF1	AIF1	0.00941861146391453	0.0410273238883839	0.229569237553445	0.81842651333572	0.983484299128692	0.00723256899954998	CERAD
GIGYF1	HIF1A	-0.0649906527964152	0.0632494729173139	-1.02752876504406	0.304171547762501	0.661289037382973	0.179608676817484	CERAD
GIGYF1	HIST	0.115761353917439	0.0493245393662555	2.34693228573027	0.0189286944692071	0.387624171427232	0.411589149087324	CERAD
GIGYF1	HSPA1A	0.00147986112838911	0.0444100705711483	0.0333226475291964	0.973417293670102	0.998476096826227	0.000662327529110016	CERAD
GIGYF1	IFI44L	0.0352834576878743	0.0709842909784704	0.497060084724602	0.619146681144888	0.922879093561338	0.0348551921903291	CERAD
GIGYF1	TMEM163	0.0257039784794657	0.0571842338187868	0.449494148350749	0.653075228394747	0.960015624419221	0.0177216986856065	CERAD
GIGYF1	FRMD4A	-0.0470728417538554	0.0182356465193537	-2.58136401711322	0.00984107528756796	0.0695519835939327	1.15769047959552	CERAD
GIGYF1	PICALM	0.0105641137095811	0.0157631317519568	0.670178608909346	0.502743938418224	0.819552172649503	0.0864233940488728	CERAD
GIGYF1	CD163	0.00860022780634023	0.04076883607211	0.21095102619875	0.832925486763681	0.969985140499091	0.0132349187736304	CERAD
GIGYF1	GPNMB	0.0198578797942746	0.0513430406408826	0.386768674905135	0.698927469680496	0.934688435868285	0.0293331304456821	CERAD
GIGYF1	MKI67	0.0630957091390065	0.069332642165426	0.910043338438793	0.362799654578139	0.82115602382168	0.0855743168793487	CERAD
GIGYF1	ERN1	-0.0396732324682233	0.0411420182076382	-0.964299618652585	0.334895732031973	0.94510653000172	0.0245192361633849	CERAD
GIGYF2	AIF1	0.0150065403894262	0.0191126913647238	0.785161027458629	0.432359162292022	0.909802782987747	0.0410527390444531	CERAD
GIGYF2	CCL3	0.0102866675433091	0.0352652606824006	0.291694073551617	0.770520540889398	0.982483757163203	0.00767462083314858	CERAD
GIGYF2	HIF1A	0.00439429422216228	0.014132776413915	0.310929296089033	0.755854372510689	0.918721188069192	0.0368162675635507	CERAD
GIGYF2	HIST	-0.00603309099016945	0.0174620423768009	-0.345497442967191	0.729720432282363	0.949588791118585	0.0224644204056946	CERAD
GIGYF2	HSPA1A	-0.0521709817533415	0.0239253460685743	-2.18057375654296	0.0292149579668546	0.76103017654093	0.118598122144836	CERAD
GIGYF2	IFI44L	-0.00432097614163339	0.0192515683004547	-0.224448007258262	0.822408719011838	0.971063389381363	0.0127524191548448	CERAD
GIGYF2	TMEM163	-0.022178699753889	0.0179190898519199	-1.23771351877633	0.215822304681305	0.850890745871289	0.0701261996231425	CERAD
GIGYF2	FRMD4A	-0.0174555829922281	0.0102590250856439	-1.70148555506066	0.0888518479996966	0.303639578366586	0.517641620306463	CERAD
GIGYF2	PICALM	0.0174503561775464	0.00821426894437737	2.12439552390004	0.0336370839791422	0.205618661112755	0.686937473088617	CERAD
GIGYF2	CD163	0.012101490902372	0.00928227299253392	1.30372064171197	0.192328848844079	0.651155301705132	0.186315419066442	CERAD
GIGYF2	GPNMB	0.0310762140426362	0.0172661020121429	1.79983959441342	0.0718859699754907	0.459463270259669	0.337749200624154	CERAD
GIGYF2	MKI67	-0.0101294678410087	0.0197134037447032	-0.513836573946819	0.607366254860704	0.91132674122066	0.0403258859602577	CERAD
GIGYF2	ERN1	-0.0205144312965625	0.0258923442589221	-0.792297178324964	0.428187416583884	0.962599073326448	0.0165545607444738	CERAD
GIMAP1	AIF1	0.0393581629665919	0.0438842755144425	0.89686254370632	0.369792269173476	0.890776727339991	0.050231137978201	CERAD
GIMAP1	HIF1A	-0.00220042862945741	0.0789157315569988	-0.0278832697365049	0.977755252072202	0.992883592309227	0.00310166608793833	CERAD
GIMAP1	HIST	0.0215868521056923	0.0592360432013206	0.364420898815386	0.715543731842199	0.94819721127955	0.0231013263084394	CERAD
GIMAP1	HSPA1A	-0.0524647656316872	0.0728915216748864	-0.719764993598194	0.471669701833339	0.998476096826227	0.000662327529110016	CERAD
GIMAP1	IFI44L	-0.0295600387946579	0.0629743161252046	-0.46939832956482	0.638784942158216	0.92842548038465	0.0322529489586906	CERAD
GIMAP1	TMEM163	-0.103528786723783	0.0893067440036611	-1.15924937000882	0.246354552744967	0.862322090713333	0.0643304881287356	CERAD
GIMAP1	FRMD4A	-0.0286519065722238	0.0500343987442338	-0.572644166639971	0.566885648595419	0.824542448863173	0.0837869812171696	CERAD
GIMAP1	PICALM	-0.03542223057967	0.0485720760429301	-0.7292714964121	0.465835604320239	0.796712325878429	0.0986984638441257	CERAD
GIMAP1	CD163	0.00604997580908311	0.0559860300275841	0.108062239921322	0.913946320880065	0.985348642952262	0.00641007719778663	CERAD
GIMAP1	GPNMB	-0.0660085411401106	0.0794953859597187	-0.830344306694202	0.406344144267629	0.819361708860386	0.0865243357443718	CERAD
GIMAP1	MKI67	-0.0846160017280406	0.0815800558279868	-1.03721431505827	0.299635988072023	0.793963378965002	0.100199528656283	CERAD
GIMAP1	ERN1	-0.0867362965992052	0.0568355288069957	-1.52609289329827	0.126986731700682	0.827961573039709	0.0819898190171452	CERAD
GIMAP2	AIF1	0.0755799780195595	0.0470730964786461	1.60558755793439	0.10836456101123	0.715227158977715	0.145556002643053	CERAD
GIMAP2	HIF1A	0.0797680637999909	0.0807817237440712	0.987451865383663	0.323421168975081	0.675674915673919	0.170262203890795	CERAD
GIMAP2	HIST	-0.00104435160234382	0.048488865923771	-0.0215379671693216	0.982816517058675	0.997249434624987	0.00119620123453575	CERAD
GIMAP2	HSPA1A	-0.0188069585265916	0.0499465157718961	-0.376541951644482	0.706514033445961	0.998476096826227	0.000662327529110016	CERAD
GIMAP2	IFI44L	0.0333814895316207	0.0689545380912933	0.484108667183367	0.628308750544514	0.92696402610271	0.0329371197586721	CERAD
GIMAP2	TMEM163	0.0583676366744041	0.0562148050491372	1.038296523903	0.29913202653291	0.885966235826629	0.0525828287603445	CERAD
GIMAP2	FRMD4A	-0.0746758720911731	0.0438267605597385	-1.70388755950569	0.0884020956033783	0.30274076339712	0.518929098281873	CERAD
GIMAP2	PICALM	-0.0188842784884936	0.0380359893309438	-0.496484482740414	0.619552632650509	0.878949963208807	0.0560358477030622	CERAD
GIMAP2	CD163	0.0715350029317888	0.0481899320937734	1.48443875771785	0.137692559007802	0.579109073980948	0.23723963011242	CERAD
GIMAP2	GPNMB	-0.0204215480862417	0.0567911793102994	-0.35959013942396	0.719153658600946	0.943533255315006	0.0252427882968458	CERAD
GIMAP2	MKI67	-0.0844900539526119	0.0796532566195875	-1.06072315857874	0.288815732186603	0.784646961869759	0.105325702489244	CERAD
GIMAP2	ERN1	0.00501933186552183	0.045790889711744	0.109614202674785	0.912715346430199	0.998052545315234	0.000846593442358349	CERAD
GIMAP4	AIF1	0.0350748340088084	0.0470476745502757	0.745516847412449	0.455959330237992	0.918170385734391	0.0370767188881737	CERAD
GIMAP4	CCL3	-0.0594519619249818	0.103286358147042	-0.575603235427701	0.564883393664655	0.96253974338603	0.0165813293759297	CERAD
GIMAP4	HIF1A	-0.0837511262570223	0.0711551997195961	-1.17702046494232	0.239187338078714	0.596936108622855	0.22407214987135	CERAD
GIMAP4	HIST	-0.0769665809209691	0.0569763608065984	-1.35085112196312	0.176743128149976	0.750492246095283	0.124653790423279	CERAD
GIMAP4	HSPA1A	-0.0306014563397219	0.0580823724917496	-0.526863057187768	0.598288689870865	0.998476096826227	0.000662327529110016	CERAD
GIMAP4	IFI44L	-0.0519264598164143	0.0441466170889964	-1.17622738140352	0.239504025517672	0.73427246518382	0.134142757292577	CERAD
GIMAP4	TMEM163	-0.0209250420952413	0.0667109108863172	-0.313667461847431	0.753773616089447	0.969630336379811	0.013393805392876	CERAD
GIMAP4	FRMD4A	-0.068518622470872	0.0199946181592239	-3.42685326247469	0.00061061893920979	0.00968625659732791	2.01384403030006	CERAD
GIMAP4	PICALM	-0.0211966267906473	0.0167044795007426	-1.26891872265191	0.204470053943848	0.570558647623953	0.243699707897179	CERAD
GIMAP4	CD163	0.0391383419316812	0.0580019320612991	0.674776521070333	0.499817759496781	0.87051597112666	0.0602232565873739	CERAD
GIMAP4	GPNMB	-0.025572696141077	0.0544133630823666	-0.469970880174546	0.638375822385715	0.913825729520169	0.0391366181873826	CERAD
GIMAP4	MKI67	-0.117597897831392	0.085498615378844	-1.37543628408853	0.168996226499189	0.713811295417425	0.146416584009042	CERAD
GIMAP4	ERN1	-0.00769876108056719	0.0477688456385109	-0.161166990277038	0.871961879147022	0.994473805008345	0.00240665194644095	CERAD
GIMAP5	AIF1	-0.10599898279768	0.0465934603268726	-2.27497554493813	0.0229073968933907	0.494614870142045	0.305732831113506	CERAD
GIMAP5	HIF1A	-0.217090630499549	0.0801990010881323	-2.70689943208874	0.00679148274824434	0.0958229712623849	1.0185303667397	CERAD
GIMAP5	HIST	-0.126275563395828	0.0675358313449293	-1.86975655561112	0.0615176318549665	0.561885741058699	0.250351988830707	CERAD
GIMAP5	HSPA1A	-0.112431717575364	0.0496165044896905	-2.26601447908782	0.0234504967523912	0.74664073216287	0.12688832130626	CERAD
GIMAP5	IFI44L	-0.018292410898677	0.0730223025197056	-0.250504438609569	0.80219727259298	0.967346775391455	0.0144178117063945	CERAD
GIMAP5	TMEM163	0.0487719193117262	0.0817186780989722	0.596827071194872	0.550622841945743	0.942597093645829	0.0256739036550219	CERAD
GIMAP5	FRMD4A	-0.0345651237724848	0.0598856522285238	-0.577185393933495	0.563814222824498	0.822436222820835	0.0848977701571998	CERAD
GIMAP5	PICALM	-0.110837048352596	0.0458404593312249	-2.41788694898827	0.0156109260577393	0.122687625489295	0.91119923884375	CERAD
GIMAP5	CD163	-0.0527377258003099	0.0501652165056916	-1.05128073740749	0.293129671348049	0.754099967398678	0.12257107798724	CERAD
GIMAP5	GPNMB	-0.172316838314877	0.0678082344807496	-2.54123764811775	0.0110460810371179	0.192695574958571	0.715128258324	CERAD
GIMAP5	ERN1	-0.0672083466073623	0.0492356714615927	-1.36503361510545	0.172242484997278	0.860069041966021	0.0654666844060521	CERAD
GIMAP6	AIF1	-0.0396513996083515	0.0402000798106618	-0.986351265845876	0.32396077087246	0.877776595061153	0.0566160033170923	CERAD
GIMAP6	HSPA1A	-0.0528348523610355	0.0725069424082112	-0.728686807169131	0.46619326468571	0.998476096826227	0.000662327529110016	CERAD
GIMAP6	FRMD4A	-0.111058304349917	0.0503608595807245	-2.20525037250207	0.0274365302063768	0.140581867163647	0.852070692819907	CERAD
GIMAP6	PICALM	0.007319395724851	0.04294288575259	0.170444896670913	0.86466026623131	0.969096093754581	0.0136331569861708	CERAD
GIMAP6	CD163	-0.028455656925301	0.0505191003651811	-0.5632653139032	0.573254233640828	0.899990842858619	0.0457619093564569	CERAD
GIMAP6	GPNMB	-0.0223155068638174	0.0738693948572309	-0.302094079786996	0.762580345388323	0.953909031335726	0.0204930394181731	CERAD
GIMAP6	ERN1	-0.00763674658672984	0.0702094715237795	-0.108770888328697	0.913384214536627	0.998052545315234	0.000846593442358349	CERAD
GIMAP7	AIF1	-0.0291570794336759	0.05929785124658	-0.491705497260452	0.622927551501144	0.950641173513492	0.0219833797714616	CERAD
GIMAP7	HIF1A	-0.048523017957311	0.0875590681564225	-0.554174672926231	0.579459309745454	0.838970880422902	0.0762531127006413	CERAD
GIMAP7	HIST	-0.0909938805614895	0.0777274773545617	-1.17067842233464	0.241728061665058	0.81108243117825	0.0909350057313554	CERAD
GIMAP7	HSPA1A	-0.091683876334132	0.0791403892126647	-1.15849665696944	0.246661415130078	0.99194433521002	0.003512698399674	CERAD
GIMAP7	IFI44L	0.013766580771427	0.0675020385134401	0.203943185637068	0.838397896962633	0.974021456137038	0.0114314762022013	CERAD
GIMAP7	TMEM163	-0.0991454621527144	0.0785295367254927	-1.26252447533578	0.206760124938743	0.850890745871289	0.0701261996231425	CERAD
GIMAP7	FRMD4A	-0.0117397062249206	0.0663507603273396	-0.176934012014378	0.859560222353441	0.955493858678992	0.0197720999751607	CERAD
GIMAP7	PICALM	-0.0485698778536841	0.0525880906103511	-0.923590822370035	0.355699393954745	0.71961671768896	0.142898755949429	CERAD
GIMAP7	CD163	-0.0145187965066037	0.0639876590127859	-0.2268999480619	0.820501542441003	0.967243480721249	0.0144641887675642	CERAD
GIMAP7	GPNMB	-0.0614941609075889	0.0752934309153026	-0.816726773637975	0.414084587304091	0.825087900792383	0.0834997813948801	CERAD
GIMAP7	MKI67	-0.197037755565488	0.0821566024490623	-2.39831918180468	0.0164705061289773	0.44215392180285	0.354426518540326	CERAD
GIMAP7	ERN1	-0.0498896028056953	0.0628394824124116	-0.793921287866009	0.427241255864179	0.962599073326448	0.0165545607444738	CERAD
GIMAP8	AIF1	-0.0287865406545048	0.0485802337635053	-0.592556651634106	0.553477896728895	0.936724163066031	0.0283882768758495	CERAD
GIMAP8	HIF1A	-0.0290228103132683	0.10311296529059	-0.281466159289251	0.778352880292881	0.926841794997735	0.0329943903680102	CERAD
GIMAP8	HIST	-0.0144364910234399	0.054802638109947	-0.263426935660961	0.792221531883694	0.964618655512834	0.0156443431730673	CERAD
GIMAP8	HSPA1A	-0.162393166444026	0.0650007698736772	-2.49832681612267	0.012478109613029	0.681905704324242	0.166275676550264	CERAD
GIMAP8	IFI44L	0.00140619816328165	0.0869479673191965	0.0161728698972263	0.987096479318761	0.998887213162184	0.000483546275088866	CERAD
GIMAP8	TMEM163	-0.0544219305410328	0.0663209091296577	-0.820584808851726	0.411882803542752	0.926869349557294	0.0329814791944396	CERAD
GIMAP8	FRMD4A	-0.130463093332933	0.0216677495958842	-6.02107259711526	1.73265018063914e-09	7.02243118213045e-07	6.15351250807048	CERAD
GIMAP8	PICALM	-0.0243858741184005	0.0177190256720253	-1.37625367047697	0.168743111003266	0.522745462978278	0.281709727830327	CERAD
GIMAP8	CD163	0.000518050915342725	0.0200730942534336	0.0258082241233989	0.97941030213314	0.995527775301511	0.00194661861808515	CERAD
GIMAP8	GPNMB	-0.0238174288179015	0.0699670043011849	-0.34040944093269	0.73354820994405	0.944712315738642	0.0247004229284673	CERAD
GIMAP8	MKI67	-0.10208824621284	0.0802580148450596	-1.27200063956135	0.203372892031142	0.729457466427521	0.137000026093152	CERAD
GIMAP8	ERN1	-0.107942998569367	0.0500828502086556	-2.15528864910153	0.0311392534883753	0.588738740549517	0.230077385534339	CERAD
GIN1	AIF1	0.0392348117913061	0.0578869981185159	0.677782802123855	0.497909416857694	0.92833865967639	0.0322935634381781	CERAD
GIN1	HSPA1A	0.0755822851893889	0.0537431192326396	1.40636208445984	0.159616633076434	0.964491440768337	0.0157016220829008	CERAD
GIN1	FRMD4A	-0.0905442581602803	0.0549232862165417	-1.64855864238164	0.0992380874526931	0.325151146682106	0.487914710065023	CERAD
GIN1	PICALM	-0.025126023511109	0.0323393160184307	-0.776949750476767	0.437188417442855	0.779829551941864	0.108000311079171	CERAD
GIN1	CD163	0.0652434603155723	0.0484233476464447	1.34735542845854	0.177865788324548	0.63554834305331	0.196851409196877	CERAD
GIN1	GPNMB	0.0639247960800223	0.0696783646009477	0.917426757159464	0.358919056924534	0.789934936039432	0.102408678434522	CERAD
GIN1	ERN1	-0.000832309303249985	0.0402384385463682	-0.0206844334252902	0.983497386691657	0.999615042698009	0.000167217019794894	CERAD
GINM1	AIF1	0.00488201101994279	0.0375089129620865	0.130156025179334	0.896442985370823	0.990436779620019	0.00417324060845139	CERAD
GINM1	CCL3	-0.172251761173225	0.0775495909295686	-2.22118207341244	0.0263386318778822	0.740932961585391	0.13022108450463	CERAD
GINM1	HIF1A	0.0205134422872171	0.0789900871465091	0.259696412907727	0.795097959820411	0.931442354897175	0.0308440175522056	CERAD
GINM1	HIST	-0.0321959141624443	0.056018192019617	-0.574740329912283	0.565466927558992	0.931736641673627	0.0307068250179315	CERAD
GINM1	HSPA1A	-0.0276425243221486	0.0438038377726979	-0.631052568169671	0.528006153121519	0.998476096826227	0.000662327529110016	CERAD
GINM1	IFI44L	-0.0472173826100195	0.0663027006076947	-0.712148708532994	0.476372694715873	0.874922241492867	0.058030543081891	CERAD
GINM1	TMEM163	-0.0112013127192071	0.0535993819580564	-0.20898212460682	0.834462193019881	0.975682363224075	0.0106915453981706	CERAD
GINM1	FRMD4A	-0.0754117580184357	0.0561941719102583	-1.34198539554721	0.179600731042315	0.470573484161141	0.327372548062963	CERAD
GINM1	PICALM	-0.0176607263419516	0.0335008167575951	-0.527173008041593	0.598073451010482	0.869620166955744	0.0606703972841817	CERAD
GINM1	CD163	-0.0627884226618791	0.0436247935499204	-1.43928297540319	0.150070364364696	0.59750715579598	0.223656889201417	CERAD
GINM1	GPNMB	0.0187020338628292	0.0471464324719583	0.396679724896528	0.691603653314548	0.933072476149457	0.0300846212381706	CERAD
GINM1	MKI67	-0.105465377432412	0.0624145360588098	-1.68975665112752	0.0910745201642258	0.64636434837739	0.189522606023647	CERAD
GINM1	ERN1	0.0524087345736292	0.0384445861924739	1.3632279538982	0.172810679894733	0.861861719283182	0.0645624086181092	CERAD
GINS1	AIF1	-0.0357458731463749	0.0681788867260411	-0.524295348060028	0.60007313195918	0.945568910775992	0.0243068153337948	CERAD
GINS1	PICALM	-0.0212876167964781	0.0505315537696608	-0.421273743006479	0.673555201250237	0.899813597330516	0.0458474483776164	CERAD
GINS1	CD163	0.063255410136085	0.0696204089553832	0.908575676086918	0.363574150906354	0.796371857034944	0.0988840958952411	CERAD
GINS1	MKI67	0.0134129631927038	0.0737418898845293	0.181890689453536	0.855668511356298	0.974618670754158	0.0111652731026464	CERAD
GINS1	ERN1	0.132791408242555	0.0753297235026839	1.76280227867588	0.0779338429744985	0.758522458747176	0.1200315558587	CERAD
GINS2	MKI67	-0.0964360972753288	0.0938890156142219	-1.02712864379762	0.304359892525957	0.795438729123919	0.0993932674670493	CERAD
GINS3	AIF1	-0.00691473603483808	0.0606561072875189	-0.113999007586511	0.909238580147382	0.991919490382407	0.00352357613371762	CERAD
GINS3	PICALM	-0.0471010710886059	0.0535716379463952	-0.879216557383146	0.379283868602706	0.738323511217289	0.131753301658324	CERAD
GINS3	ERN1	0.120113313935258	0.085350887418042	1.40728840166538	0.159341887146171	0.851203255639197	0.0699667239782628	CERAD
GINS4	HSPA1A	-0.0679786984557286	0.0632976772831631	-1.07395249515436	0.282843973475113	0.996949400327308	0.00132688353016553	CERAD
GINS4	PICALM	0.113769392252503	0.0639740292229118	1.77836840409229	0.0753433684276194	0.338192274855799	0.470836316980194	CERAD
GINS4	ERN1	0.00042376996207428	0.0702315724153702	0.00603389540487546	0.995185677228194	0.999624284765906	0.000163201713539329	CERAD
GIPC1	AIF1	-0.0390858721327161	0.0462457306741121	-0.845177956169605	0.398011488122372	0.905114874618495	0.04329629787007	CERAD
GIPC1	HSPA1A	0.00386240851241263	0.0626783583615565	0.0616226814705731	0.950863314064536	0.998476096826227	0.000662327529110016	CERAD
GIPC1	FRMD4A	-0.122556502801633	0.0523492804697543	-2.34113060775386	0.0192254402157932	0.109902269667997	0.958993338567333	CERAD
GIPC1	PICALM	-0.00301096506267768	0.0326015083479903	-0.0923566183054622	0.926414705636693	0.984365255560867	0.00684372368163637	CERAD
GIPC1	CD163	0.0257254867734858	0.0451181884182376	0.570179957914424	0.568555648144843	0.898467533549505	0.0464976116602361	CERAD
GIPC1	GPNMB	0.0462186507415501	0.0584842884665392	0.790274652447783	0.429367386623746	0.831649227781025	0.0800598114029909	CERAD
GIPC1	ERN1	-0.0826380487721534	0.0393618579688523	-2.09944481882807	0.0357777073323903	0.611735434005025	0.213436362812387	CERAD
GIPC2	AIF1	0.0766577208323023	0.094258329540438	0.81327264344755	0.416061758016415	0.908890859017559	0.0414882643822138	CERAD
GIPC2	HSPA1A	0.124669733459489	0.0730871639649659	1.70576783522821	0.0880513139726007	0.92295839589204	0.0348178751839906	CERAD
GIPC2	FRMD4A	-0.043575363388797	0.0888067786820016	-0.490676095175473	0.623655556436391	0.855808977866489	0.0676231618607048	CERAD
GIPC2	PICALM	-0.0408823615606162	0.068499113936112	-0.596830516650865	0.550620541362667	0.84527693917296	0.0730009792753221	CERAD
GIPC2	CD163	-0.16903708055049	0.0928683618683678	-1.82017941470836	0.0687316869058173	0.441326064728507	0.355240422352301	CERAD
GIPC2	ERN1	0.196630110949481	0.125312774236349	1.56911465848344	0.116621224790981	0.81612013828377	0.088245905519133	CERAD
GIPC3	AIF1	0.104503461564778	0.084525802169526	1.23634983499103	0.216328554361242	0.826842008544354	0.0825774667139033	CERAD
GIPC3	PICALM	0.0543518044881894	0.0762551408707047	0.712762495322725	0.475992737078042	0.802846176760203	0.0953676564443776	CERAD
GIPR	ERN1	0.0323505062008753	0.0786178656646768	0.411490517166386	0.680712893244418	0.981326143567004	0.00818663093662132	CERAD
GIT1	AIF1	-0.0324320197155806	0.0389307100297098	-0.833070336781176	0.404805061878463	0.906513209591395	0.0426258630402291	CERAD
GIT1	HSPA1A	-0.00636527391524609	0.047752993823624	-0.133295808400124	0.893959442432842	0.998476096826227	0.000662327529110016	CERAD
GIT1	FRMD4A	0.0303503697460806	0.0553304964757591	0.548528780315165	0.583328873086882	0.836177562906984	0.0777014900221741	CERAD
GIT1	PICALM	0.00367375861554715	0.0317227738467833	0.115808240265839	0.90780451967359	0.979787375999392	0.00886816047993616	CERAD
GIT1	CD163	-0.0419671864532211	0.0397934924978658	-1.05462435737381	0.29159715936697	0.753787565923282	0.122751030716931	CERAD
GIT1	GPNMB	0.0983156162345959	0.066285224208854	1.48322069372232	0.13801578488291	0.606257338107158	0.217342991680139	CERAD
GIT1	ERN1	-0.0367933962143733	0.0399024707996389	-0.922083156181553	0.35648520215495	0.949724013620169	0.02240258079063	CERAD
GIT2	AIF1	-0.00526253041152222	0.0230883631662077	-0.227929991123169	0.819700666777331	0.983484299128692	0.00723256899954998	CERAD
GIT2	CCL3	0.077988826624459	0.0380600825493447	2.04909767400917	0.0404525649011648	0.774849293401813	0.110782758666094	CERAD
GIT2	HIF1A	0.0284390635089246	0.0212549657165645	1.33799620701159	0.180897673238221	0.529938268347206	0.275774717715469	CERAD
GIT2	HIST	0.0293148030913024	0.0195277720747071	1.50118523399153	0.133307658049587	0.696806976860784	0.156887509554684	CERAD
GIT2	HSPA1A	-0.112275547693781	0.0337286421650462	-3.32878943493713	0.000872243218510325	0.231876525274123	0.634743216260475	CERAD
GIT2	IFI44L	0.0738006012601957	0.0202065134922056	3.65231742173945	0.000259884363729593	0.0357048271807257	1.44727306466564	CERAD
GIT2	TMEM163	-0.00633323319368684	0.0191744729391216	-0.330295034121389	0.741177044792538	0.969630336379811	0.013393805392876	CERAD
GIT2	FRMD4A	0.00225600012318141	0.0103741595936561	0.217463410198642	0.827847219111157	0.942338680527761	0.0257929818681566	CERAD
GIT2	PICALM	0.0392507000533511	0.00967348140800042	4.05755677794438	4.95887639054424e-05	0.00171973178586927	2.76453928158085	CERAD
GIT2	CD163	0.00844024045146664	0.0115834974340306	0.728643529256582	0.466219744284663	0.850631022409287	0.0702587826665654	CERAD
GIT2	GPNMB	0.0314815676629805	0.0198188606201874	1.58846506195788	0.112181215395569	0.557605077105502	0.253673280554119	CERAD
GIT2	MKI67	-0.00306269083810621	0.0219287357122859	-0.13966563682877	0.888924178072371	0.97767504912619	0.00980546813838469	CERAD
GIT2	ERN1	-0.000498363512270689	0.0274689494826438	-0.0181427947430454	0.985524938293365	0.999615042698009	0.000167217019794894	CERAD
GK	AIF1	0.029712729815803	0.0727493537198682	0.408426031249929	0.682960925446626	0.961518215413829	0.0170424838864708	CERAD
GK	CCL3	-0.0559780343948469	0.0758520975881872	-0.737989273530185	0.460520967374743	0.94690610580151	0.0236930830389211	CERAD
GK	HIF1A	-0.00729877009033644	0.0384632958683648	-0.189759351754864	0.849497709678572	0.954869344747498	0.0200560490833667	CERAD
GK	HIST	0.0864035913054592	0.0853214780206454	1.0126827770676	0.31121170698703	0.858264021828584	0.0663790925884511	CERAD
GK	HSPA1A	0.0746279294888032	0.06748686311953	1.10581416944251	0.268806960751561	0.996949400327308	0.00132688353016553	CERAD
GK	IFI44L	0.0769267291057565	0.0897118342442828	0.857486972078703	0.391175811752046	0.831373149085765	0.0802040060412492	CERAD
GK	TMEM163	0.0606593190348007	0.0427718079856797	1.41820797136071	0.156130055309395	0.806347839031172	0.0934775735989615	CERAD
GK	FRMD4A	0.0301600447544347	0.024560067097083	1.22801149667937	0.219442652242154	0.528006628197065	0.277360625626524	CERAD
GK	PICALM	0.00952378946799907	0.021267000595657	0.447820059305587	0.65428306534975	0.892293762655296	0.049492142824666	CERAD
GK	CD163	0.0338557913537058	0.033927042564256	0.997899869686098	0.318327915192742	0.766836006814422	0.115297503000968	CERAD
GK	GPNMB	-0.0260193448258305	0.0385970662221635	-0.67412752762254	0.500230239815326	0.864963702699669	0.0630021168681233	CERAD
GK	MKI67	0.105156638584881	0.0834120232702677	1.26068922035565	0.207420839234247	0.731128995113328	0.136005992503735	CERAD
GK	ERN1	0.0688186473899735	0.0744721871629046	0.924085219082337	0.355441948323287	0.949724013620169	0.02240258079063	CERAD
GK5	AIF1	0.105366301420268	0.0397809627728414	2.64866142184476	0.00808112464333276	0.336026716347868	0.473626191951837	CERAD
GK5	HSPA1A	0.0715415783722005	0.0443662367513342	1.61252302675974	0.106848173271538	0.940432897930884	0.0266721869269922	CERAD
GK5	FRMD4A	0.0414425822131221	0.0454498674343307	0.911830651057484	0.361857872450451	0.678263721320339	0.168601411671149	CERAD
GK5	PICALM	0.000703371402569711	0.0153115714726942	0.0459372445097529	0.963360268672164	0.993889405159655	0.00266193894382801	CERAD
GK5	CD163	0.042541773143935	0.0476938799120042	0.891975515987065	0.37240605593976	0.80155026063886	0.0960692403294899	CERAD
GK5	GPNMB	0.15684172008643	0.0623225331712025	2.51661336768163	0.0118488774004547	0.203419162809167	0.691608137400141	CERAD
GK5	ERN1	-0.0155891867590098	0.0348163384794274	-0.447754917370799	0.654330082871305	0.979131647186697	0.00915891207532584	CERAD
GKAP1	AIF1	0.00205590279560453	0.0548502388920835	0.0374821119676337	0.970100602705928	0.996964654548126	0.00132023848555009	CERAD
GKAP1	HIF1A	0.0277305146899019	0.0844121125279341	0.328513454520229	0.742523473033085	0.913850456048898	0.0391248670959482	CERAD
GKAP1	HIST	0.0484215875683802	0.0767686394692463	0.630746980839462	0.528205975123459	0.930452247730686	0.0313059106355461	CERAD
GKAP1	HSPA1A	-0.0202818372033655	0.0603699230518274	-0.335959301885371	0.736901556852758	0.998476096826227	0.000662327529110016	CERAD
GKAP1	IFI44L	-0.0219765915568486	0.0878564185257405	-0.250142128778101	0.802477437253287	0.967346775391455	0.0144178117063945	CERAD
GKAP1	TMEM163	-0.0397972471221931	0.0821634529464336	-0.484366779815581	0.628125590266176	0.952707138752237	0.0210405805480338	CERAD
GKAP1	FRMD4A	0.0161084497996883	0.0213594304783192	0.754161016420317	0.450752542737072	0.748535065686543	0.12578784999366	CERAD
GKAP1	PICALM	0.0507368005832105	0.0186691678355682	2.71767874337428	0.00657416352924009	0.0662332793530727	1.17892374156061	CERAD
GKAP1	CD163	0.000877475523091641	0.0561345117229343	0.0156316586028687	0.987528248852567	0.997001974558336	0.00130398156904592	CERAD
GKAP1	GPNMB	0.00209240819149152	0.03810745241654	0.0549081100625699	0.956211670732618	0.9949409432109	0.00220269694151697	CERAD
GKAP1	MKI67	0.0989248499470714	0.0839674038903101	1.17813395870022	0.238743205773268	0.758063319993793	0.120294516827884	CERAD
GKAP1	ERN1	-0.00699778630494563	0.0473755839871109	-0.147708708073118	0.88257265897897	0.995256307332437	0.00206506143942543	CERAD
GLA	AIF1	0.0429172354470817	0.0602533029174015	0.712280213184578	0.476291274291751	0.924921161369879	0.0338952841703991	CERAD
GLA	CCL3	0.171701927387554	0.115769812213965	1.4831321231671	0.13803931078397	0.886070172924274	0.0525318825068691	CERAD
GLA	HIF1A	0.143483856062417	0.107608536026094	1.33338730700344	0.182404735637448	0.532498058559427	0.273681971285403	CERAD
GLA	HIST	0.0151292546703723	0.06925064594197	0.218470953802368	0.827062187227666	0.972076893151313	0.0122993801863786	CERAD
GLA	HSPA1A	0.0245275531195493	0.0583675157529834	0.42022609328367	0.674320294665603	0.998476096826227	0.000662327529110016	CERAD
GLA	IFI44L	0.0145779931976794	0.0977591987299991	0.149121447260859	0.881457802637873	0.981867305112568	0.00794720116553302	CERAD
GLA	TMEM163	0.0488701493479905	0.0777145678890594	0.628841550245181	0.529452794942119	0.938649844070451	0.0274963876581565	CERAD
GLA	FRMD4A	-0.0156955660186182	0.0899306551130666	-0.174529652862917	0.861449228756966	0.955493858678992	0.0197720999751607	CERAD
GLA	PICALM	0.0405330357686635	0.064319895148656	0.630178822197761	0.528577593546249	0.832401130743402	0.0796673385093219	CERAD
GLA	CD163	-0.0598527225035583	0.0811743569586608	-0.737335345126776	0.46091844302241	0.847166996115764	0.0720309717910358	CERAD
GLA	GPNMB	0.0388079640607269	0.0689916184128264	0.562502590220611	0.573773639343611	0.894884126852453	0.0482331952164399	CERAD
GLA	MKI67	-0.0128771730040372	0.112599909737227	-0.114362196506982	0.908950680153047	0.981806850505746	0.00797394195863437	CERAD
GLA	ERN1	0.0689976389154554	0.0757460316222541	0.910907640146048	0.362344039767154	0.951488747684053	0.021596343317707	CERAD
GLB1	AIF1	-0.00180901002897461	0.0306966277788365	-0.058931881443401	0.953006364451803	0.995173476748617	0.00210120726661739	CERAD
GLB1	CCL3	0.00182201223586173	0.0427617214609478	0.0426084866000002	0.966013630307171	0.996818590592049	0.00138387104981949	CERAD
GLB1	HIF1A	0.0444017865691716	0.0243905106510986	1.82045333959302	0.0686899958455665	0.325909777628421	0.486902610058418	CERAD
GLB1	HIST	0.00449264247647163	0.0215783965578544	0.20820094136403	0.835072073593708	0.973919039922069	0.0114771437132466	CERAD
GLB1	HSPA1A	-0.0293337800315142	0.0303039113728262	-0.967986596536116	0.333051063731831	0.998476096826227	0.000662327529110016	CERAD
GLB1	IFI44L	0.0150688192735295	0.0213202664808143	0.706783814690573	0.479700834259913	0.876330581447315	0.0573320323989092	CERAD
GLB1	TMEM163	0.0481972780161175	0.0213674518607314	2.25563994856558	0.0240931892202566	0.546331888373396	0.262543449786669	CERAD
GLB1	FRMD4A	0.00728055106574689	0.0128299842624608	0.567463756526112	0.570399143911998	0.827797711108317	0.0820757787741111	CERAD
GLB1	PICALM	0.0363187041725208	0.010719977070488	3.38794606870063	0.000704181091193153	0.013004455019785	1.88590784314972	CERAD
GLB1	CD163	0.018984257472875	0.0130076597902376	1.45946755827077	0.144436463416126	0.591131724334303	0.228315732693714	CERAD
GLB1	GPNMB	0.00702978094259032	0.020475414452553	0.343327894967899	0.731351797599068	0.943554637946681	0.0252329462974574	CERAD
GLB1	MKI67	-0.00945202587779628	0.0254646780526811	-0.371181833056833	0.710502103266819	0.93820491878847	0.0277022944787238	CERAD
GLB1	ERN1	0.0238667228679038	0.0323594355785258	0.737550653811222	0.460787551317951	0.966644163930149	0.0147333667462738	CERAD
GLB1L	AIF1	-0.0385475073143061	0.0920859703455651	-0.41860347639984	0.675505948501198	0.958970078553247	0.0181949433214548	CERAD
GLB1L	HSPA1A	-0.0113936933512514	0.112495800955194	-0.101281054532776	0.919327355144736	0.998476096826227	0.000662327529110016	CERAD
GLB1L	PICALM	0.093726059999884	0.106883131123962	0.876902267123719	0.38053972469798	0.739352372049939	0.131148529448759	CERAD
GLB1L	ERN1	-0.0219729028580573	0.0936377538435064	-0.234658585411819	0.814473734269695	0.988545108373898	0.00500350857499169	CERAD
GLCCI1	AIF1	-0.0276948040809859	0.0564713011205762	-0.490422631167159	0.623834865537849	0.950641173513492	0.0219833797714616	CERAD
GLCCI1	CCL3	0.0169724457346215	0.0624677943812563	0.271699135574317	0.785853366010103	0.982483757163203	0.00767462083314858	CERAD
GLCCI1	HIF1A	0.0581767270806792	0.0302470160089709	1.92338732070048	0.054431425491712	0.296165073205945	0.528466159212198	CERAD
GLCCI1	HIST	0.0318105342214921	0.0288141019942488	1.10399186578299	0.269596666231242	0.831290680917491	0.0802470880759903	CERAD
GLCCI1	HSPA1A	-0.0111263282834027	0.0533030419973385	-0.208737210231983	0.834653390366619	0.998476096826227	0.000662327529110016	CERAD
GLCCI1	IFI44L	0.00100733972582253	0.0302074339953816	0.0333474113020172	0.973397546013187	0.994395995451954	0.00244063331715664	CERAD
GLCCI1	TMEM163	-0.00808930342944324	0.0359827217388164	-0.224810771351876	0.822126486228281	0.975682363224075	0.0106915453981706	CERAD
GLCCI1	FRMD4A	-0.0128819500400199	0.0183213096556804	-0.70311294782499	0.481985363753227	0.771667987428812	0.112569516040567	CERAD
GLCCI1	PICALM	0.0576542982176375	0.0158907253841693	3.62817283816849	0.000285434157762732	0.00666520473282397	2.17618650596953	CERAD
GLCCI1	CD163	0.0475089616236686	0.0202532806777957	2.34574153093895	0.0189892707332131	0.255609936424835	0.592422267686568	CERAD
GLCCI1	GPNMB	-0.0226411707155376	0.0310136593968729	-0.730038671857619	0.465366546576088	0.848576619491224	0.071308938355202	CERAD
GLCCI1	MKI67	0.0324229000147492	0.0379473352480466	0.85441836173248	0.392873225659043	0.832904664222909	0.0794047058818141	CERAD
GLCCI1	ERN1	-0.00859611387198487	0.0405047945190172	-0.212224601409815	0.831931814703835	0.990084450766358	0.0043277600109467	CERAD
GLCE	AIF1	-0.010010269581517	0.0417631460689221	-0.239691463018541	0.810569453577426	0.983484299128692	0.00723256899954998	CERAD
GLCE	CCL3	0.0073338420704669	0.0515054653029117	0.142389589674327	0.886772284839925	0.985265959966116	0.00644652142650405	CERAD
GLCE	HIF1A	0.0743192976045649	0.0271256613979723	2.73981513350751	0.00614737507316272	0.0921229849628061	1.03563199849902	CERAD
GLCE	HIST	0.0246828251208143	0.0274165343570242	0.900289759434547	0.367966069377418	0.877512670525779	0.0567466039792881	CERAD
GLCE	HSPA1A	-0.0639859333955443	0.0418212580675412	-1.52998585772354	0.126020229541	0.95012620430254	0.0222187039828817	CERAD
GLCE	IFI44L	0.0413031309221728	0.0286058971036213	1.44386770226284	0.148776193289039	0.643634150490916	0.191360920793822	CERAD
GLCE	TMEM163	0.0229985371480682	0.0281315990535153	0.817533944811228	0.41362335889591	0.926869349557294	0.0329814791944396	CERAD
GLCE	FRMD4A	-0.0192424748520339	0.0193737054665293	-0.993226354415154	0.320599657804708	0.636644004450016	0.196103346504618	CERAD
GLCE	PICALM	0.0513558758812356	0.0156685832888109	3.2776336529359	0.00104681159679219	0.0174048991441335	1.75932848897109	CERAD
GLCE	CD163	0.0521193598394744	0.0169917824278183	3.06732740140002	0.00215982151102776	0.0730003905606864	1.13667481634671	CERAD
GLCE	GPNMB	0.0747916287463921	0.0267815929857554	2.79265048894486	0.00522781440497745	0.12552169728963	0.901281196902502	CERAD
GLCE	MKI67	0.0337194516053858	0.0315678628292774	1.06815756859261	0.285449441222515	0.77968386174317	0.10808145491415	CERAD
GLCE	ERN1	-0.0204794747341962	0.0462808074545992	-0.442504698179396	0.658124031305394	0.980045753024797	0.00875364897855145	CERAD
GLDN	AIF1	0.200068930853926	0.0457282397465622	4.37517236532086	1.21336561951964e-05	0.0106224644690674	1.97377471290155	CERAD
GLDN	CCL3	0.0714664971154069	0.0698472776304114	1.02318228483526	0.306221667257467	0.93310439399891	0.0300697654695507	CERAD
GLDN	HIF1A	0.0772870050124986	0.050383295604685	1.53398073875326	0.125034391376305	0.439858667648136	0.356686845605971	CERAD
GLDN	HIST	0.116032638901402	0.0385027859828295	3.01361670174068	0.00258153732456919	0.182574424800267	0.738560058926763	CERAD
GLDN	HSPA1A	-0.00256018855491516	0.0824665042636244	-0.0310451931699553	0.975233498088786	0.998476096826227	0.000662327529110016	CERAD
GLDN	IFI44L	0.108638725129851	0.0402682668882015	2.69787436920168	0.00697837706554329	0.195072478893725	0.709803997174793	CERAD
GLDN	TMEM163	0.0958988003863712	0.0445474420893636	2.15273416134635	0.0313395770896555	0.596479491821149	0.22440448366509	CERAD
GLDN	FRMD4A	0.156127119055034	0.0288172449258115	5.4178364190253	6.03245690642231e-08	9.40367224681909e-06	5.02670251607181	CERAD
GLDN	PICALM	0.152718057959304	0.0249920125141683	6.11067467546788	9.92108224590026e-10	3.59485283585931e-07	6.44431888382976	CERAD
GLDN	CD163	0.23373400054804	0.0350137987818731	6.67548248632326	2.46420092645037e-11	1.14104823899285e-07	6.94269599494589	CERAD
GLDN	GPNMB	0.0862987581894098	0.0397768222062091	2.16957397305456	0.0300391348465123	0.314285355672708	0.502675854740311	CERAD
GLDN	MKI67	0.0931422263907473	0.0492412624311354	1.89154830303159	0.0585511894220565	0.580861597930564	0.235927334761749	CERAD
GLDN	ERN1	0.0154009969179847	0.0956979743500165	0.160933363768551	0.872145884304687	0.994473805008345	0.00240665194644095	CERAD
GLE1	AIF1	-0.0421102809100915	0.0311645145469612	-1.35122531257903	0.176623268454339	0.78891229388238	0.102971276131705	CERAD
GLE1	HIST	0.0908320056352445	0.0604403559034437	1.50283704120394	0.132881071485936	0.696806976860784	0.156887509554684	CERAD
GLE1	HSPA1A	0.0209847182374959	0.0432149837461682	0.485588942038109	0.627258638172878	0.998476096826227	0.000662327529110016	CERAD
GLE1	FRMD4A	0.0111006194699956	0.0457656226575802	0.24255366420011	0.808351179938522	0.933416079688948	0.0299247219209392	CERAD
GLE1	PICALM	0.0141229407416855	0.0308640315247184	0.457585741200876	0.647250089506659	0.891158940368642	0.0500448315757775	CERAD
GLE1	CD163	-0.00122302770671236	0.0360964274020358	-0.0338822369618603	0.972971057906121	0.995326046849528	0.00203463065881299	CERAD
GLE1	GPNMB	0.0313974305156334	0.0567550468883757	0.553209489499411	0.580119969737242	0.897116240504895	0.0471512812154844	CERAD
GLE1	ERN1	0.0928394613881286	0.0414514136417796	2.23971761712257	0.0251092611172827	0.554351423115521	0.256214833225223	CERAD
GLG1	AIF1	-0.0333326116402698	0.0216040092218913	-1.54289008572047	0.122857446729367	0.735416447371959	0.133466661490535	CERAD
GLG1	CCL3	-0.00787092725291458	0.0392491128049763	-0.200537711311443	0.841060067594337	0.982483757163203	0.00767462083314858	CERAD
GLG1	HIF1A	-0.00518569474841917	0.0166971518699903	-0.310573610924591	0.756124791178537	0.918725362507198	0.0368142942431398	CERAD
GLG1	HIST	0.000478921323826579	0.0182647773011069	0.0262210327523432	0.979081039938617	0.995902331840516	0.00178325075557714	CERAD
GLG1	HSPA1A	-0.048871611799064	0.0290224376791644	-1.68392511819052	0.0921961413010949	0.92295839589204	0.0348178751839906	CERAD
GLG1	IFI44L	-0.00169351649219872	0.0200074432957782	-0.0846443229733441	0.932544160848394	0.988030488811526	0.0052296536731967	CERAD
GLG1	TMEM163	-0.0087815812011678	0.0185166216868924	-0.474253962178433	0.635318816925445	0.955942387831054	0.019568280737512	CERAD
GLG1	FRMD4A	-0.0212970069993584	0.0113204108649419	-1.88129275990441	0.0599321053589238	0.23663402145126	0.625922815640654	CERAD
GLG1	PICALM	0.0279773302355413	0.0091637798021862	3.05303388334001	0.0022654035742241	0.0304799753622879	1.51598538838318	CERAD
GLG1	CD163	0.0154252555620107	0.0101519514053224	1.51943749001041	0.128652411313687	0.568996827865376	0.244890154772597	CERAD
GLG1	GPNMB	0.000545733912683174	0.0195743517460507	0.0278800503722061	0.977757819755036	0.997248523199062	0.00119659815371886	CERAD
GLG1	MKI67	0.0151076025902189	0.0250248904424412	0.603703046171864	0.546041088536978	0.901846937969938	0.0448671649366947	CERAD
GLG1	ERN1	0.010261046625629	0.0302820666448826	0.338848954596136	0.734723520115528	0.981897763230611	0.00793372929681578	CERAD
GLI1	ERN1	-0.0230616109920128	0.0710466047376021	-0.324598354519358	0.745485072756747	0.982066632583206	0.0078590446148209	CERAD
GLI4	AIF1	0.0173156863565492	0.0485311717581158	0.35679514277653	0.721245172770417	0.970161934900504	0.013155769275996	CERAD
GLI4	HSPA1A	0.0128529884395128	0.0524126669058666	0.245226759069459	0.806280858089288	0.998476096826227	0.000662327529110016	CERAD
GLI4	PICALM	0.008813652383451	0.0367570710773225	0.239781139387045	0.810499929079125	0.952441652288464	0.0211616202353541	CERAD
GLI4	CD163	0.103705214740439	0.0615571214110124	1.68469890019721	0.092046678818343	0.499089164248639	0.301821859022093	CERAD
GLI4	ERN1	0.146673098407559	0.0577172406094784	2.54123545856889	0.0110461502175355	0.399749168181672	0.398212431282755	CERAD
GLIPR1	AIF1	0.00777129940596185	0.0501872457258294	0.154846102701394	0.876942644812465	0.985642545950591	0.00628055814965113	CERAD
GLIPR1	CCL3	0.0171879222079459	0.0842018630991906	0.204127575986037	0.83825380547913	0.982483757163203	0.00767462083314858	CERAD
GLIPR1	HIF1A	0.127108734651736	0.0361839405888239	3.51284941836866	0.000443328651655885	0.0174824360701265	1.7573980512154	CERAD
GLIPR1	HIST	-0.0424307205490516	0.0664650413993708	-0.638391546227989	0.523218832593616	0.930452247730686	0.0313059106355461	CERAD
GLIPR1	HSPA1A	-0.0112234300015471	0.0600034854405437	-0.187046301046431	0.851624330526213	0.998476096826227	0.000662327529110016	CERAD
GLIPR1	IFI44L	-0.0572550945475549	0.0782597645062145	-0.731603205156698	0.464410791365104	0.867547369338994	0.0617068027839022	CERAD
GLIPR1	TMEM163	-0.0755339681348803	0.0840566244752469	-0.898608153806172	0.368861414055418	0.9101936874438	0.0408661808246064	CERAD
GLIPR1	FRMD4A	-0.0664378626132193	0.0221817790167105	-2.99515483240405	0.00274305562936471	0.0282220089361416	1.54941207496057	CERAD
GLIPR1	PICALM	0.0090747542568371	0.0197214648105797	0.460146056289333	0.64541138765438	0.890180413990725	0.0505219654223197	CERAD
GLIPR1	CD163	6.72438516656581e-05	0.0246988450728182	0.0027225504458774	0.997827721716817	0.999319440903164	0.000295663680084089	CERAD
GLIPR1	GPNMB	0.033244034519417	0.0629835055292297	0.527821280191986	0.597623385743697	0.905102351163338	0.0433023069472036	CERAD
GLIPR1	MKI67	-0.179349579942069	0.0720888002437761	-2.48789797216182	0.0128500591834613	0.408813100817425	0.388475195257026	CERAD
GLIPR1	ERN1	-0.028940933674656	0.0647060532220465	-0.447267793869945	0.654681717664918	0.979325734194496	0.00907283318734649	CERAD
GLIPR1L1	HSPA1A	0.0477723534739736	0.088330918379174	0.540833881845352	0.588622087012916	0.998476096826227	0.000662327529110016	CERAD
GLIPR1L1	PICALM	0.0499742514521197	0.078657156939911	0.635342712555665	0.525204922156758	0.831152608738435	0.0803192276623201	CERAD
GLIPR1L1	CD163	-0.0815685526613225	0.095027153730964	-0.858370996696957	0.390687637469437	0.815174646129284	0.0887493363831069	CERAD
GLIPR1L1	ERN1	0.121823298016974	0.0965205081359711	1.26214936462372	0.206895045020428	0.884465537434126	0.0533190843978699	CERAD
GLIPR1L2	PICALM	0.112000506168305	0.0694662293121233	1.61230150646393	0.106896345669763	0.411349406303218	0.385789125170532	CERAD
GLIPR1L2	ERN1	0.0920873831059546	0.0614303289003417	1.49905404633838	0.133859611715137	0.836030585182009	0.0777778341246191	CERAD
GLIPR2	AIF1	0.00802893114217337	0.0846282739558909	0.0948729161882485	0.924415769213444	0.991919490382407	0.00352357613371762	CERAD
GLIPR2	HSPA1A	0.0788606948378799	0.0754776053149426	1.04482242790853	0.296105047160432	0.996949400327308	0.00132688353016553	CERAD
GLIPR2	FRMD4A	0.0123589071078112	0.080514210940706	0.153499698542817	0.878004228018608	0.962362150354487	0.0166614661081895	CERAD
GLIPR2	PICALM	0.0188833330475125	0.0630296681849298	0.299594359153352	0.764486587393681	0.935624435889075	0.0288984441595906	CERAD
GLIPR2	CD163	0.0684217258631581	0.0866320443193401	0.789796967170073	0.429646350543673	0.833544287686228	0.0790713203869413	CERAD
GLIPR2	GPNMB	0.0821097790107231	0.0810339107591527	1.01327676575759	0.310927982140621	0.764488382050567	0.116629110185826	CERAD
GLIPR2	ERN1	-0.0215040614903934	0.0682716717413588	-0.31497780766025	0.752778503800373	0.983871496077699	0.00706162127271322	CERAD
GLIS3	AIF1	0.0522864397240154	0.0633878144863854	0.824865790809772	0.409447789913249	0.908890859017559	0.0414882643822138	CERAD
GLIS3	CCL3	-0.0470746216293038	0.0918150264776886	-0.51271151831278	0.608153131313584	0.966626580020501	0.014741266927823	CERAD
GLIS3	HIF1A	-0.0278544665600611	0.0401121957480814	-0.694413906807718	0.487422674887317	0.786099532316002	0.104522462104441	CERAD
GLIS3	HIST	-0.0909289763244764	0.0342403510119336	-2.65560876676719	0.00791653994149056	0.282428033564223	0.549092197783127	CERAD
GLIS3	HSPA1A	-0.0509165562120657	0.0548938891118371	-0.927545069877118	0.353643602598629	0.998476096826227	0.000662327529110016	CERAD
GLIS3	IFI44L	0.0341260650129189	0.0897927668611454	0.380053607944736	0.703905621963702	0.949514859026019	0.0224982345683403	CERAD
GLIS3	TMEM163	-0.0589177139122351	0.0385427318379539	-1.52863357376805	0.126355308065827	0.777191487852904	0.109471964632673	CERAD
GLIS3	FRMD4A	-0.102599504420518	0.0212050841392825	-4.83843892090256	1.30862897870675e-06	0.000112848367036137	3.9475047209666	CERAD
GLIS3	PICALM	-0.0251559721323166	0.0181181535855225	-1.38844016381546	0.165003053377941	0.516796448553025	0.2866804794927	CERAD
GLIS3	CD163	-0.0107898662118782	0.0217106379608345	-0.496985221316061	0.619199473063479	0.910732907958775	0.040608970565149	CERAD
GLIS3	GPNMB	0.0585292606167059	0.035830458346045	1.63350577465238	0.102362667208616	0.538129418905273	0.269113264933659	CERAD
GLIS3	MKI67	0.000219567598662548	0.0499942076442984	0.00439186075764496	0.996495813373332	0.999873765527032	5.48263955993548e-05	CERAD
GLIS3	ERN1	-0.0192139213783932	0.0562176761005282	-0.341777225797006	0.732518549799191	0.981897763230611	0.00793372929681578	CERAD
GLMN	AIF1	0.0219584701509198	0.0399265059721897	0.549972245660932	0.582338410082052	0.94511140205502	0.0245169973677123	CERAD
GLMN	CCL3	0.0245872233150458	0.0921766200744179	0.266740343648916	0.789669089196082	0.982483757163203	0.00767462083314858	CERAD
GLMN	HIF1A	0.122882342999283	0.0836917391166675	1.46827326443753	0.14203001015247	0.470311386810514	0.327614506329176	CERAD
GLMN	HIST	-0.00348382158123286	0.0589912094051256	-0.059056622441956	0.952907008580741	0.995006406296983	0.00217412306284471	CERAD
GLMN	HSPA1A	-0.00504457372142758	0.037412248742256	-0.134837490154124	0.892740363640223	0.998476096826227	0.000662327529110016	CERAD
GLMN	IFI44L	-0.00744799061509923	0.0703974801571952	-0.105799108128134	0.915741744430019	0.987688503657719	0.00538000123501166	CERAD
GLMN	TMEM163	-0.0409910873010436	0.0723007331205487	-0.566952581693718	0.570746398347877	0.946709502887303	0.02378326349654	CERAD
GLMN	FRMD4A	-0.0372495717732083	0.0176093041317076	-2.115334682995	0.0344014324358496	0.164420997243512	0.784042722047176	CERAD
GLMN	PICALM	-0.00705263234267155	0.0135744454438755	-0.519552152007326	0.60337575477704	0.871114769565107	0.0599246228279198	CERAD
GLMN	CD163	-0.00857862133724801	0.0167470682227542	-0.512246156947774	0.608478743022334	0.909543255001119	0.041176642437104	CERAD
GLMN	GPNMB	0.148551774020718	0.0512839887323826	2.89665015714578	0.00377170095928964	0.109829030626084	0.959282849555508	CERAD
GLMN	MKI67	-0.0349555930195928	0.0774618440310835	-0.451262082084774	0.651800669947221	0.924804394781551	0.0339501150991067	CERAD
GLMN	ERN1	-0.0333876468713719	0.0396563403424199	-0.841924559429342	0.399830182300973	0.961437394085711	0.0170789904565333	CERAD
GLMP	AIF1	0.034688467726717	0.0462117273485182	0.750642092755039	0.452868081553846	0.916240630105823	0.0379904536213688	CERAD
GLMP	HSPA1A	0.00334621349455498	0.0687598695813063	0.0486652100262959	0.961186101386075	0.998476096826227	0.000662327529110016	CERAD
GLMP	PICALM	0.081651424949658	0.0405435297718461	2.01391998696566	0.044017934741978	0.243347150906491	0.613773734083852	CERAD
GLMP	CD163	0.00644567830673262	0.055601768874629	0.115925777851895	0.907711365655794	0.984582298763575	0.00674797642270547	CERAD
GLMP	GPNMB	0.00269392989245552	0.0610485358013092	0.0441276741054574	0.964802633519146	0.997248523199062	0.00119659815371886	CERAD
GLMP	ERN1	-0.0109997982895669	0.0467682350698766	-0.235198062811906	0.814055009482976	0.988545108373898	0.00500350857499169	CERAD
GLO1	AIF1	-0.0348527440612132	0.0389453684795018	-0.894913706608202	0.370833219097199	0.890776727339991	0.050231137978201	CERAD
GLO1	CCL3	0.107688067170727	0.0863995835449222	1.24639567405711	0.212619168637117	0.903834793642797	0.0439109442659135	CERAD
GLO1	HIF1A	0.0144502588637324	0.0666991681973514	0.216648261953981	0.828482471253716	0.947477884479538	0.0234309183103846	CERAD
GLO1	HIST	-0.0464520955498752	0.0570032294443477	-0.814902874848984	0.415127907463345	0.893882195639314	0.0487197129210141	CERAD
GLO1	HSPA1A	-0.0435292661065735	0.0432187522522489	-1.00718470196715	0.313846023189569	0.998476096826227	0.000662327529110016	CERAD
GLO1	IFI44L	-0.00873622024749379	0.0695947803120909	-0.125529820028414	0.900104118779415	0.983312402004609	0.00730848327436154	CERAD
GLO1	TMEM163	0.0191684542376916	0.0603982428390665	0.317367746753275	0.750964577537128	0.969630336379811	0.013393805392876	CERAD
GLO1	FRMD4A	-0.0294304912777788	0.0564923491860891	-0.520964196068977	0.602391713420042	0.843843462871688	0.073738109673231	CERAD
GLO1	PICALM	-0.0545520358100976	0.0329305019126925	-1.65658075770389	0.0976042653387839	0.390122137146212	0.408799405320945	CERAD
GLO1	CD163	-0.0493941431663603	0.0426592494141076	-1.15787651786544	0.246914431548442	0.71474620241947	0.145848143451821	CERAD
GLO1	GPNMB	0.0413348401172264	0.0521344403957739	0.792850940826002	0.427864673139108	0.831032180691684	0.0803821583744701	CERAD
GLO1	MKI67	-0.0987279422150895	0.0750905462089108	-1.31478524527464	0.188582087594625	0.7288458506584	0.137364314325972	CERAD
GLO1	ERN1	-0.0154559010919304	0.041200094707821	-0.375142368034324	0.707554588923701	0.981897763230611	0.00793372929681578	CERAD
GLP2R	ERN1	-0.282964488436007	0.158842624103518	-1.78141408852324	0.074844828347346	0.748519361183192	0.12579696172537	CERAD
GLRX	AIF1	0.00545750639999808	0.0452436005519686	0.120624935536007	0.903988117354101	0.991919490382407	0.00352357613371762	CERAD
GLRX	CCL3	0.0380412004728405	0.0866555225757697	0.438993376787708	0.660666335436111	0.966919041585371	0.0146098871006896	CERAD
GLRX	HIF1A	-0.0157292107333335	0.0314686165518546	-0.499838011862218	0.617189142884044	0.863068603328678	0.0639546818480304	CERAD
GLRX	HIST	-0.0245652368467041	0.0598815465230827	-0.410230501265274	0.681636868261189	0.944547768601304	0.0247760736178899	CERAD
GLRX	HSPA1A	0.0493235628959807	0.0560578205517105	0.879869434996715	0.378930044327495	0.998476096826227	0.000662327529110016	CERAD
GLRX	IFI44L	0.0450615016697958	0.0515383337943912	0.874329811467436	0.381938668898844	0.823656011376945	0.0842541275654115	CERAD
GLRX	TMEM163	-0.0125422916922258	0.0343560226554457	-0.36506820996166	0.71506049039362	0.967939472292172	0.0141517993769231	CERAD
GLRX	FRMD4A	0.0182904843605931	0.0215091953039422	0.850356515068738	0.395126904677779	0.7067296313588	0.150746699451037	CERAD
GLRX	PICALM	0.0588819118888538	0.0193840861379835	3.03764188157797	0.00238437129472621	0.0318360528144638	1.49708078349602	CERAD
GLRX	CD163	0.0367016205355114	0.0198056283764981	1.85309043660854	0.0638693973349802	0.433460751509783	0.363050220389396	CERAD
GLRX	GPNMB	0.0458658394206404	0.0310795033620052	1.47575844074495	0.140008751104094	0.608431561370887	0.215788265733932	CERAD
GLRX	MKI67	-0.0449856405521343	0.0763972112280448	-0.588838778654533	0.555969429525643	0.901846937969938	0.0448671649366947	CERAD
GLRX	ERN1	-0.0533006570765484	0.0480594708413071	-1.10905626182502	0.267405911688823	0.925276888133867	0.0337282856454462	CERAD
GLRX3	AIF1	-0.0133193358592607	0.0328384642263185	-0.405601667832745	0.685035303205224	0.961645768202086	0.0169848752034417	CERAD
GLRX3	CCL3	0.0385594053110755	0.0844201622826842	0.456755877606085	0.647846522793234	0.966919041585371	0.0146098871006896	CERAD
GLRX3	HIF1A	0.0625418968932047	0.0613577328758285	1.01929934438374	0.308060875155173	0.663212381075784	0.178347374824034	CERAD
GLRX3	HIST	-0.00632463438602515	0.0525051636788378	-0.120457378720148	0.904120840593564	0.986154952464324	0.0060548399137836	CERAD
GLRX3	HSPA1A	-0.044016643160683	0.0381766953548844	-1.15297153804203	0.248922066966293	0.99194433521002	0.003512698399674	CERAD
GLRX3	IFI44L	0.0626688571767842	0.0658197981432283	0.952127763145257	0.341032190411324	0.802782308369373	0.0954022070144216	CERAD
GLRX3	TMEM163	-0.0710817998710074	0.0583333802617642	-1.21854416034244	0.223017253995152	0.856641570230388	0.067200854427407	CERAD
GLRX3	FRMD4A	-0.0123772941264437	0.0172109163452397	-0.719153697465219	0.47204622488668	0.764975349646427	0.116352559205883	CERAD
GLRX3	PICALM	0.0037945808067826	0.0125169814536983	0.303154624045675	0.761772027536194	0.934957345178789	0.0292082021499874	CERAD
GLRX3	CD163	-0.00286421182139954	0.0153076856375101	-0.187109396496949	0.85157486093045	0.973732735760199	0.0115602292737277	CERAD
GLRX3	GPNMB	-0.0686522219162363	0.0420616103133013	-1.63218244391671	0.102641058027107	0.538154743991153	0.269092826938875	CERAD
GLRX3	MKI67	-0.0738105227143679	0.0681242555920286	-1.08346905331916	0.278600279783665	0.775011941288169	0.110691605886457	CERAD
GLRX3	ERN1	0.0320134252116194	0.0323871527622666	0.988460623464171	0.322927109894744	0.942967120747414	0.0255034499211108	CERAD
GLT1D1	HSPA1A	-0.406034016129326	0.0953829698368167	-4.25688167210539	2.07297999315078e-05	0.0201928981132818	1.69480134602509	CERAD
GLT1D1	FRMD4A	-0.200126913539703	0.111445157248983	-1.79574347131651	0.0725353247590197	0.267188518422105	0.573182208221412	CERAD
GLT1D1	PICALM	-0.0468052133429677	0.11630348946733	-0.402440318492039	0.687360002651954	0.908192370562183	0.0418221507907683	CERAD
GLT1D1	ERN1	-0.380484557782012	0.0950978834537216	-4.00097819177196	6.30811720157847e-05	0.0276794926040929	1.55784187524354	CERAD
GLT8D1	AIF1	0.0014539570723097	0.0417177652579496	0.0348522281411668	0.972197573868825	0.997076409672593	0.00127155881209494	CERAD
GLT8D1	HIST	-0.0573083776296735	0.0649639775799898	-0.882156231260778	0.377692327246294	0.882027062061906	0.0545180897844461	CERAD
GLT8D1	HSPA1A	-0.0221582142988064	0.0504563213436439	-0.439156357592799	0.660548245357575	0.998476096826227	0.000662327529110016	CERAD
GLT8D1	FRMD4A	-0.054103214963251	0.0550741429985775	-0.982370528482821	0.325917340027151	0.641362728175634	0.192896282040855	CERAD
GLT8D1	PICALM	0.0286997217642568	0.0346870820704443	0.827389334910672	0.408016423544378	0.761217402786524	0.118491291525634	CERAD
GLT8D1	CD163	0.00388023706154254	0.0442323621736535	0.0877239394610888	0.930096092032918	0.987581279680144	0.00542715102915812	CERAD
GLT8D1	GPNMB	0.0730025647770378	0.0623922907181409	1.1700574532009	0.241977848894934	0.709749241084499	0.148895063181098	CERAD
GLT8D1	ERN1	0.00353836695289134	0.0561797476960507	0.0629829626867492	0.94978007118897	0.999615042698009	0.000167217019794894	CERAD
GLTP	AIF1	0.0145346346424215	0.0456142227930786	0.318642602075135	0.749997544248878	0.97766460003508	0.0098101097694302	CERAD
GLTP	HSPA1A	-0.00413969007221914	0.0486580183584431	-0.0850772434200627	0.93219998182163	0.998476096826227	0.000662327529110016	CERAD
GLTP	FRMD4A	0.0182325404238884	0.0608575574726874	0.299593693553525	0.764487095158805	0.914725274351638	0.0387093209589002	CERAD
GLTP	PICALM	-0.0664570875536604	0.0312721340726418	-2.12512159865034	0.0335764677767179	0.205592768557678	0.68699216511805	CERAD
GLTP	CD163	-0.0162637322255574	0.0412325348017733	-0.394439301482332	0.693256732429114	0.930757384292127	0.0311635095607095	CERAD
GLTP	GPNMB	-0.00402555870411495	0.0542756860666574	-0.0741687299755373	0.940876127163258	0.994247383539176	0.00250554322957888	CERAD
GLTP	ERN1	-0.0133469495717919	0.0468542378405368	-0.28486109660383	0.775750562042991	0.987345156141909	0.00553100011267992	CERAD
GLUL	AIF1	-0.0282743898066679	0.0402161745756614	-0.703060151916574	0.482018263895909	0.925913272012066	0.0334296906944668	CERAD
GLUL	CCL3	-0.0404001929373319	0.0686861229015909	-0.588185665905393	0.556407677584958	0.96253974338603	0.0165813293759297	CERAD
GLUL	HIF1A	-0.0453000874194663	0.0394735317659384	-1.14760664660251	0.251130984690189	0.610509204648537	0.214307783810939	CERAD
GLUL	HIST	-0.0948284493617143	0.0390243471749351	-2.42998169672449	0.0150995853430571	0.358687126088266	0.445284210637002	CERAD
GLUL	HSPA1A	0.0756883464641718	0.0531330399423692	1.42450623089263	0.15429998267012	0.961642044540212	0.016986556871462	CERAD
GLUL	IFI44L	-0.0869234615491493	0.0375142663688902	-2.31707747379096	0.0204995118556382	0.311339611297053	0.506765621131393	CERAD
GLUL	TMEM163	-0.00739925780476905	0.0451504407836075	-0.163880079050202	0.869825549680909	0.980764776272938	0.00843514003711296	CERAD
GLUL	FRMD4A	-0.0318875862093644	0.0203841253126107	-1.56433429054898	0.117739083244835	0.363716847859234	0.439236581368083	CERAD
GLUL	PICALM	-0.0040881964449129	0.0168762404469577	-0.24224568604377	0.80858979668697	0.951424233507393	0.0216257909605743	CERAD
GLUL	CD163	-0.022965844917287	0.0312114510685593	-0.735814713223044	0.461843465900307	0.848300741313515	0.0714501534766712	CERAD
GLUL	GPNMB	-0.0250617654020834	0.032804682139834	-0.76396915828218	0.444885622186465	0.841216045348083	0.0750924521772589	CERAD
GLUL	MKI67	-0.0883822310622861	0.0468054932963268	-1.88828756707543	0.0589873555021165	0.580861597930564	0.235927334761749	CERAD
GLUL	ERN1	0.0374305274880659	0.061251884938044	0.61109184682115	0.54113877712379	0.972671775898819	0.0120336859022884	CERAD
GLYATL1	HSPA1A	0.278734983886152	0.0931233604727508	2.99318004065923	0.00276086827882477	0.422227439729624	0.374453546168287	CERAD
GLYATL1	PICALM	0.0894066849109814	0.109989600504597	0.812864893597323	0.416295524365426	0.764761078676905	0.116474222910271	CERAD
GLYATL1	CD163	0.0533234851731459	0.102433695382344	0.520565864329222	0.602669234171182	0.907776879467854	0.042020882672041	CERAD
GLYATL1	ERN1	0.218369877896333	0.113026415637808	1.93202515238647	0.0533564014637577	0.689000320969597	0.161780575777001	CERAD
GLYR1	AIF1	-0.00807846872513807	0.0267208304238813	-0.302328505401467	0.762401650263388	0.979004495821263	0.00921531380883065	CERAD
GLYR1	CCL3	0.102119669964323	0.0648267491229266	1.57527056879993	0.115194004341031	0.876990693631116	0.0570050152155986	CERAD
GLYR1	HIF1A	0.02418979223193	0.0220666395304783	1.09621549753959	0.272984479108711	0.631088955385846	0.199909420295759	CERAD
GLYR1	HIST	0.049262928133094	0.0484155635070786	1.01750190568146	0.308914726170276	0.858264021828584	0.0663790925884511	CERAD
GLYR1	HSPA1A	-0.0208907415512014	0.0308505446293578	-0.677159570509543	0.498304716180317	0.998476096826227	0.000662327529110016	CERAD
GLYR1	IFI44L	0.0615937098846482	0.066291281944115	0.929137408091958	0.352817880152758	0.807013249432823	0.0931193350321703	CERAD
GLYR1	TMEM163	-0.0112284928661722	0.0240968790773987	-0.46597291002318	0.641234891393468	0.956871891955232	0.0191462026005213	CERAD
GLYR1	FRMD4A	-0.0182189351578567	0.0130776763867578	-1.39313243569055	0.163579746271271	0.444079869974487	0.352538912836552	CERAD
GLYR1	PICALM	0.0133489767335212	0.0111097006961864	1.20156042890548	0.229533880665842	0.599757182602398	0.222024542283169	CERAD
GLYR1	CD163	-0.00392863791027463	0.0137337148893827	-0.286057919646475	0.774833760629497	0.955484678768806	0.0197762724807748	CERAD
GLYR1	GPNMB	0.0360496852418159	0.0243236137019312	1.48208591386048	0.138317436347098	0.606257338107158	0.217342991680139	CERAD
GLYR1	MKI67	-0.0743355961965969	0.0553307238578209	-1.3434777464255	0.179117327105505	0.721059945114027	0.142028628831124	CERAD
GLYR1	ERN1	-0.0117966657762171	0.0280349084079154	-0.420784887347317	0.67391216815274	0.980065234718472	0.00874501600611862	CERAD
GM2A	AIF1	-0.0338914952303541	0.0468811375936064	-0.722923908633485	0.469726633838168	0.922463809775567	0.0350506631342962	CERAD
GM2A	CCL3	-0.0759706714959616	0.0834222873519137	-0.910675958517923	0.3624661350727	0.93310439399891	0.0300697654695507	CERAD
GM2A	HIF1A	0.00565895227973208	0.0656422180748509	0.0862090350645868	0.931300248506458	0.975644512274398	0.0107083938911506	CERAD
GM2A	HIST	0.0133477578598535	0.0804278496420088	0.165959402362061	0.868188899268758	0.979702719633006	0.0089056863575964	CERAD
GM2A	HSPA1A	-0.00312885802564754	0.0464956588470053	-0.0672935517688457	0.946348010197401	0.998476096826227	0.000662327529110016	CERAD
GM2A	IFI44L	-0.0709366184568464	0.0807802679986423	-0.878142895713574	0.379866176774214	0.822339368386116	0.0849489179816443	CERAD
GM2A	TMEM163	-0.0781541091799977	0.0639401217716062	-1.22230153797898	0.221593617874799	0.856028600172989	0.0675117251711934	CERAD
GM2A	FRMD4A	-0.0256899162360178	0.0467046673089621	-0.550050299385993	0.58228487432324	0.83530493289468	0.0781549538597789	CERAD
GM2A	PICALM	-0.00669757948957744	0.0386483461037207	-0.173295371336283	0.862419261789261	0.968452503549924	0.0139216738111508	CERAD
GM2A	CD163	-0.00938023299596762	0.0384027166541565	-0.244259620496207	0.807029754584745	0.964116074228918	0.0158706763021253	CERAD
GM2A	GPNMB	-0.0102404170898333	0.0479071531424201	-0.21375549199073	0.830737734936886	0.968130819386269	0.0140659543663134	CERAD
GM2A	ERN1	0.0115115800498985	0.0388682734788984	0.296169060767471	0.767100975387101	0.986036618384768	0.00610695639029003	CERAD
GMCL1	AIF1	0.0430952397973407	0.0404597182315728	1.06513939495781	0.286812854201614	0.864572770762391	0.0631984464496686	CERAD
GMCL1	HIST	0.0385743951665143	0.0681418488879989	0.566089646759028	0.571332840970848	0.931736641673627	0.0307068250179315	CERAD
GMCL1	HSPA1A	-0.0710187960412023	0.0553578474338275	-1.28290385795971	0.199525761072751	0.972264109007005	0.012215745872014	CERAD
GMCL1	FRMD4A	0.0347608470361134	0.0496130154049576	0.700639675947612	0.483527911237397	0.772211277262953	0.112263860291212	CERAD
GMCL1	PICALM	-0.0288164816807134	0.0283055081308642	-1.01805208892512	0.308653202438277	0.679646310399289	0.167717036416246	CERAD
GMCL1	CD163	-0.0345211441048963	0.0477769372086072	-0.722548286303234	0.469957449434867	0.853217607635268	0.0689401907051073	CERAD
GMCL1	GPNMB	0.0649528562466272	0.0543627432522622	1.19480460993705	0.232163378798259	0.701443956800932	0.154007022033188	CERAD
GMCL1	ERN1	-0.07477933488611	0.0416684243737657	-1.79462833092366	0.0727129361810222	0.737707062545612	0.132116058740475	CERAD
GMDS	AIF1	-0.0010439003645935	0.0301731240121419	-0.0345970262864868	0.972401072761563	0.997108792944106	0.00125745392744636	CERAD
GMDS	CCL3	0.0209157453380523	0.0433796706292585	0.482155466711755	0.629695509756936	0.966919041585371	0.0146098871006896	CERAD
GMDS	HIF1A	0.0400089484766914	0.0240839453786376	1.66122899913979	0.0966674635066977	0.391462150376273	0.407310222564844	CERAD
GMDS	HIST	-0.00231674457239301	0.0234676597722896	-0.0987207329095764	0.921360006794815	0.988808834453244	0.00488766205991688	CERAD
GMDS	HSPA1A	0.0239803274486293	0.0368755955227872	0.650303462456918	0.515496220974432	0.998476096826227	0.000662327529110016	CERAD
GMDS	IFI44L	-0.0128235870682019	0.0241641367001688	-0.530686745705766	0.595635872331264	0.912025601145427	0.0399929705749425	CERAD
GMDS	TMEM163	0.0309723664686409	0.025807218549659	1.20014353383504	0.230083600705704	0.856641570230388	0.067200854427407	CERAD
GMDS	FRMD4A	-0.0229957001137556	0.0140173298960525	-1.64051929178264	0.10089724063165	0.328447086056333	0.483534586788364	CERAD
GMDS	PICALM	0.0303514598903952	0.0120961615693547	2.50918109156957	0.0121011428912468	0.102962598786414	0.987320504328654	CERAD
GMDS	CD163	0.0164014275917977	0.0162992088596439	1.00627139225186	0.314285037942651	0.764191900457896	0.116797569637773	CERAD
GMDS	GPNMB	0.0868791440796577	0.0223134861127862	3.89357107358826	9.87792437565336e-05	0.0116852758512612	1.93236103087411	CERAD
GMDS	MKI67	-0.0177391768653783	0.0246424226085709	-0.719863348955326	0.471609136090109	0.866566509594672	0.0621980992611216	CERAD
GMDS	ERN1	0.00869607201919613	0.0311579154924708	0.279096720103034	0.780170600142831	0.987345156141909	0.00553100011267992	CERAD
GMEB1	AIF1	-0.0337128156764675	0.0408369287026871	-0.825547286425807	0.409060948221615	0.90860828014252	0.0416233097800099	CERAD
GMEB1	HIST	0.0923958736369999	0.0581788746811533	1.58813442410791	0.112255945594876	0.667856226696962	0.175317020567237	CERAD
GMEB1	HSPA1A	-0.026936556489223	0.040581325407644	-0.663767292434198	0.506839262546065	0.998476096826227	0.000662327529110016	CERAD
GMEB1	TMEM163	0.0342344614431911	0.0586840271135537	0.583369327686856	0.559644701322894	0.946709502887303	0.02378326349654	CERAD
GMEB1	FRMD4A	0.0166527611413382	0.0434306945763745	0.383432991430835	0.701398745454109	0.890452346225687	0.0503893174416107	CERAD
GMEB1	PICALM	-0.0250497834139545	0.0297837233233635	-0.841056141369151	0.400316483833181	0.755813010174431	0.121585636633964	CERAD
GMEB1	CD163	0.0113999966975192	0.043987933777323	0.259161904608399	0.795510322870004	0.962658828957818	0.0165276017163412	CERAD
GMEB1	GPNMB	0.0369116718898436	0.0522108879094423	0.706972690329753	0.479583449273003	0.856361674204818	0.0673427774516493	CERAD
GMEB1	ERN1	0.00920952799344637	0.0537523555471715	0.171332547191618	0.863962289863206	0.992681120069539	0.00319023794479275	CERAD
GMEB2	AIF1	-0.0369846590497128	0.0477651304865666	-0.774302481181628	0.438751936754352	0.913321395554176	0.0393763684089422	CERAD
GMEB2	HSPA1A	-0.0327415294635916	0.0406664590009747	-0.805123688364575	0.42074830736329	0.998476096826227	0.000662327529110016	CERAD
GMEB2	PICALM	0.0108432486565641	0.0297822568529967	0.364084183078726	0.715795147543452	0.919690889580218	0.0363581155969617	CERAD
GMEB2	CD163	-0.00147161190104543	0.0383773576361348	-0.0383458370166634	0.969411944986056	0.994301855787193	0.00248175000759717	CERAD
GMEB2	ERN1	0.0158081897041279	0.0421018087268717	0.375475310495111	0.707307004912009	0.981897763230611	0.00793372929681578	CERAD
GMFB	AIF1	-0.0150755714610467	0.0353209743426795	-0.426816409841515	0.669513053196436	0.957583648044211	0.0188232786676452	CERAD
GMFB	HIF1A	0.121570384638146	0.0651070910173197	1.86723723543117	0.0618684659177764	0.313065387714907	0.504364945015951	CERAD
GMFB	HIST	-0.00301622359554907	0.0567810748633833	-0.0531202271673472	0.957636115255347	0.995239717754807	0.00207230060185627	CERAD
GMFB	HSPA1A	-0.00950790442700683	0.0446260479692569	-0.213057280661663	0.831282284686517	0.998476096826227	0.000662327529110016	CERAD
GMFB	IFI44L	-0.0260010578476178	0.0691783645698393	-0.375855341612887	0.707024442469429	0.950109157352466	0.0222264960664308	CERAD
GMFB	TMEM163	-0.0975157789041365	0.0618376637831699	-1.5769641499729	0.114803774281035	0.771031186349335	0.112928055430871	CERAD
GMFB	FRMD4A	-0.00153543005394056	0.0410602346143166	-0.0373945757583468	0.970170397565393	0.990963033272443	0.00394254606491077	CERAD
GMFB	PICALM	-0.0425808355424113	0.0279029821000153	-1.52603171194336	0.127001967045669	0.453769693885035	0.343164512897994	CERAD
GMFB	CD163	0.0210602118164896	0.0386551560486264	0.544822837864029	0.585875369923716	0.902793976849174	0.0444113470576045	CERAD
GMFB	GPNMB	0.00218916203943418	0.0620042768751057	0.0353066296353036	0.971835236943773	0.997248523199062	0.00119659815371886	CERAD
GMFB	ERN1	-0.0344291291653642	0.037967193869906	-0.906812583604019	0.364505914331307	0.951488747684053	0.021596343317707	CERAD
GMFG	AIF1	0.099427179409837	0.0484418288385048	2.05250672391637	0.0401204422665972	0.578387450140262	0.237781138939603	CERAD
GMFG	CCL3	0.0439624967271559	0.065196933356784	0.674303137642615	0.500118609659072	0.955738105175657	0.0196610983716824	CERAD
GMFG	HIF1A	0.0480072917655827	0.0704643143518612	0.68129935283071	0.495682092716251	0.792149303004897	0.101192955582013	CERAD
GMFG	HIST	-0.00734392368274899	0.0453840618298199	-0.161817241266043	0.871449775416211	0.980194023052254	0.00868795002104158	CERAD
GMFG	HSPA1A	0.0364346082412894	0.0484114865068989	0.752602550968915	0.45168878425831	0.998476096826227	0.000662327529110016	CERAD
GMFG	IFI44L	0.0600799248196178	0.0515366188425609	1.16577156532437	0.243706816571757	0.736991745195799	0.132537376504572	CERAD
GMFG	TMEM163	-0.0620098231712588	0.056661704067313	-1.09438683837663	0.27378535390881	0.877147203208675	0.0569275170369186	CERAD
GMFG	FRMD4A	-0.0190383854077195	0.0503575686491181	-0.378064031255665	0.705383027611367	0.891542425830504	0.0498579852248369	CERAD
GMFG	PICALM	-0.0012886664943225	0.0411625514881694	-0.0313067690833712	0.975024892107661	0.994848575136609	0.00224301773386963	CERAD
GMFG	CD163	0.0282283002398397	0.050664041109969	0.557166377205652	0.577413759664639	0.900365990910611	0.0455809177572595	CERAD
GMFG	GPNMB	0.0223290312694366	0.0455559296470624	0.490145441930993	0.624030984193624	0.910861849444774	0.0405474875424037	CERAD
GMFG	MKI67	-0.0927017263636644	0.0624384882791117	-1.4846888340613	0.137626270929705	0.694524496755758	0.158312431541591	CERAD
GMFG	ERN1	-0.0218717647111017	0.0431496067857019	-0.50688213266289	0.612237523048924	0.977420136497999	0.00991871801924207	CERAD
GMIP	AIF1	-0.0147643467650942	0.0310374367770462	-0.475694783404706	0.634291837907792	0.950641173513492	0.0219833797714616	CERAD
GMIP	HIF1A	-0.094551296476021	0.0622318199336476	-1.51934005106765	0.128676923330601	0.44661654768942	0.350065189824666	CERAD
GMIP	HIST	-0.00306094254398314	0.0476650497380818	-0.0642177562134717	0.948796839162464	0.993429708343782	0.00286285664515393	CERAD
GMIP	HSPA1A	-0.0187792697414872	0.0412312241929112	-0.45546233732046	0.648776657088274	0.998476096826227	0.000662327529110016	CERAD
GMIP	IFI44L	-0.00565998679637664	0.0708366243777966	-0.0799019835585324	0.936315212224301	0.988659318470365	0.00495333590285417	CERAD
GMIP	TMEM163	0.00741793050058313	0.0516785955779119	0.143539707641623	0.885863953753889	0.98395545537805	0.00702456205788536	CERAD
GMIP	FRMD4A	0.0234335623018199	0.0457540494830912	0.512163678768586	0.608536460813892	0.847536782610744	0.0718414445841966	CERAD
GMIP	PICALM	0.00385440637619559	0.0139793272071948	0.275721879820641	0.782761689138339	0.944428225125472	0.0248310421004362	CERAD
GMIP	CD163	0.0336823736748219	0.0375506396752986	0.896985350078569	0.369726734375418	0.800334949408091	0.0967282177134793	CERAD
GMIP	GPNMB	0.0281396762509858	0.0436197057426213	0.645113848704629	0.51885340997749	0.872333590414294	0.059317404091062	CERAD
GMIP	ERN1	-0.00583107189920775	0.0404848780389511	-0.144030862427141	0.88547609902595	0.995453768693442	0.00197890486566016	CERAD
GMNC	ERN1	-0.0208307772085045	0.0832421048735494	-0.250243278208161	0.802399218503844	0.988102593543814	0.00519796077999502	CERAD
GMNN	AIF1	-0.0104885641603051	0.0501245750472422	-0.20924993679088	0.834253131237777	0.983484299128692	0.00723256899954998	CERAD
GMNN	HSPA1A	-0.0265992106142498	0.0635014860785512	-0.418875403661367	0.67530719370299	0.998476096826227	0.000662327529110016	CERAD
GMNN	PICALM	0.00168928625070878	0.0451883292223785	0.0373832420843787	0.97017943421036	0.993889405159655	0.00266193894382801	CERAD
GMNN	CD163	0.0129173043304077	0.0552902708035469	0.233627076566589	0.815274505323211	0.965887787219585	0.0150733251601213	CERAD
GMNN	MKI67	0.0360844179759457	0.0733866055293656	0.491703052834438	0.622929279791069	0.916300538115908	0.0379620583867488	CERAD
GMNN	ERN1	-0.037852771418127	0.044438334595129	-0.851804455837465	0.394322632860329	0.960670860296249	0.017425382405941	CERAD
GMPPA	AIF1	0.00631215425015031	0.0510692260689154	0.123599959036629	0.901632024922339	0.991919490382407	0.00352357613371762	CERAD
GMPPA	HSPA1A	0.0738565307816352	0.0566470477045164	1.30380194157491	0.192301120469955	0.972264109007005	0.012215745872014	CERAD
GMPPA	PICALM	0.0733095046810555	0.0418082190284481	1.75347112086197	0.0795211724181078	0.347446353334502	0.459112242151214	CERAD
GMPPA	CD163	-0.0713096720058346	0.0496675592816843	-1.43573940489826	0.151076507990281	0.599451388388173	0.222246029597264	CERAD
GMPPA	ERN1	0.0235088087029577	0.0455176084572078	0.516477238145297	0.605521132508521	0.977388501994645	0.0099327743211991	CERAD
GMPPB	AIF1	-0.0205626899355453	0.0699887299578189	-0.293800015344443	0.768910723359703	0.979004495821263	0.00921531380883065	CERAD
GMPPB	HSPA1A	-0.0560127784012251	0.0806198687584042	-0.694776353073461	0.487195469663638	0.998476096826227	0.000662327529110016	CERAD
GMPPB	PICALM	-0.0203534211096684	0.064562813495217	-0.315249909472675	0.752571913712265	0.931561511283835	0.030788463227043	CERAD
GMPPB	CD163	0.059545592829402	0.0952288470543225	0.62528944402146	0.531781106821056	0.885282191312206	0.0529182721326097	CERAD
GMPPB	ERN1	0.093395460233002	0.082760865687791	1.12849786498524	0.259109718028488	0.924967475466173	0.0338735380435691	CERAD
GMPR	HSPA1A	0.0160875496846385	0.0803466902150764	0.200226663246171	0.841303315128495	0.998476096826227	0.000662327529110016	CERAD
GMPR	ERN1	-0.00275057105871752	0.0620641775153361	-0.0443181746513575	0.96465078463053	0.999615042698009	0.000167217019794894	CERAD
GMPR2	AIF1	0.0650063478105235	0.0538299554491047	1.20762403141845	0.227191911228234	0.832269862494667	0.0797358314144357	CERAD
GMPR2	HIST	0.000642226858046434	0.0676873122172647	0.0094881424155977	0.992429671242347	0.998735796411742	0.000549383982199105	CERAD
GMPR2	HSPA1A	0.0550009563437546	0.0523620495592063	1.05039731650619	0.293535478917105	0.996949400327308	0.00132688353016553	CERAD
GMPR2	FRMD4A	-0.00600359508628363	0.0524589164239679	-0.114443749424086	0.90888603476754	0.970612412153894	0.0129541592442262	CERAD
GMPR2	PICALM	0.0541585443931093	0.0400042789574332	1.35381878650374	0.175794198552568	0.53080484095797	0.275065125009285	CERAD
GMPR2	CD163	0.0326282898600868	0.0408884096363956	0.797983833321893	0.424879871852611	0.832968123927326	0.0793716178817451	CERAD
GMPR2	GPNMB	0.0404685470204353	0.0535695428315159	0.755439469545499	0.449985338501179	0.843593837021849	0.073866601712518	CERAD
GMPR2	ERN1	0.137197439536472	0.0564403205507444	2.43084089880602	0.0150638277225832	0.47332836292568	0.324837470826642	CERAD
GMPS	AIF1	0.0147666497553469	0.0367245515733386	0.402092037144633	0.687616292808566	0.963246173558609	0.0162627075220025	CERAD
GMPS	CCL3	-0.0683997572203619	0.0754897424089068	-0.906080151258956	0.364893430320273	0.93310439399891	0.0300697654695507	CERAD
GMPS	HIF1A	0.0151213757218981	0.052058739421327	0.29046757355218	0.771458554472956	0.923811521356306	0.0344166257328301	CERAD
GMPS	HIST	-0.0366529187817781	0.0520455096911487	-0.704247474936568	0.481278670358048	0.918426440747271	0.0369556217826203	CERAD
GMPS	HSPA1A	-0.0339436137402481	0.0307747119181331	-1.10297096624478	0.270039773754565	0.996949400327308	0.00132688353016553	CERAD
GMPS	IFI44L	-0.032962749374	0.0585782197508629	-0.56271340293701	0.573630056107949	0.90649399463643	0.04263506868364	CERAD
GMPS	TMEM163	0.0139069571924286	0.0276601859548034	0.502778875570558	0.61511974721726	0.951733164880479	0.0214847966403878	CERAD
GMPS	FRMD4A	-0.040840235095589	0.0163351676724388	-2.50014177476096	0.0124143613910407	0.0820004727638549	1.08618364373651	CERAD
GMPS	PICALM	0.0140580232944721	0.0138954812130472	1.01169747768593	0.311682721900596	0.682991671047637	0.165584592424041	CERAD
GMPS	CD163	-0.00417218391820215	0.0161236973051836	-0.258760992546098	0.79581965644719	0.962658828957818	0.0165276017163412	CERAD
GMPS	GPNMB	-0.0409358938625752	0.0460924336394659	-0.888126111603803	0.374472918371985	0.798404524076119	0.0977770108292429	CERAD
GMPS	MKI67	-0.0202799261887164	0.0834093880119929	-0.243137213592797	0.807899103725932	0.962572035881258	0.0165667593622437	CERAD
GMPS	ERN1	0.00557714107028072	0.0314647875228688	0.177250237784928	0.85931183628701	0.992681120069539	0.00319023794479275	CERAD
GNA11	AIF1	0.000474346987036461	0.0561565415021403	0.00844686966732775	0.993260453249423	0.999788550798547	9.18409315819329e-05	CERAD
GNA11	HSPA1A	-0.0596919418201364	0.0682391235983031	-0.8747466068222	0.381711794750445	0.998476096826227	0.000662327529110016	CERAD
GNA11	PICALM	-0.0877107543413288	0.0484909003738784	-1.80880853242679	0.0704807542666362	0.326117025906567	0.48662652697065	CERAD
GNA11	CD163	-0.0196747506542897	0.0640931733671102	-0.306971080080518	0.758865384912589	0.948940363175194	0.0227610802573905	CERAD
GNA11	ERN1	0.0791410831767599	0.0697735851802993	1.13425564950195	0.256687326907362	0.923423803369773	0.0345989347026779	CERAD
GNA12	AIF1	-0.0493340672446467	0.0368619225002094	-1.3383476470704	0.180783136484431	0.794587678843026	0.0998581735519515	CERAD
GNA12	CCL3	-0.0818918434263725	0.0603297616077852	-1.35740372983348	0.174652963767969	0.898568951966009	0.0464485915551322	CERAD
GNA12	HIF1A	-0.0145085632312007	0.0399909580185375	-0.36279609066818	0.716757212405172	0.904887486733293	0.0434054174009868	CERAD
GNA12	HIST	-0.027363865803424	0.0623370511443451	-0.438966317801292	0.660685942230511	0.938334412535011	0.0276423560391563	CERAD
GNA12	HSPA1A	-0.0219453944856976	0.0452021600533487	-0.485494375927988	0.627325701172046	0.998476096826227	0.000662327529110016	CERAD
GNA12	IFI44L	-0.0346615487290549	0.0714929603882866	-0.484824639248452	0.627800743246865	0.92696402610271	0.0329371197586721	CERAD
GNA12	TMEM163	-0.0125024262533734	0.0295030012910725	-0.423767945844771	0.671735057144567	0.964860872863363	0.0155353047948296	CERAD
GNA12	FRMD4A	-0.0426929730544905	0.0159350785953074	-2.67918183140073	0.0073802304556551	0.0568130561002281	1.24555184843148	CERAD
GNA12	PICALM	0.00139689834640289	0.013600802467111	0.102707053483117	0.918195475383797	0.982844157246523	0.00751533976043786	CERAD
GNA12	CD163	0.024279225303946	0.0157364279063777	1.54286763478935	0.122862895026719	0.560785249306282	0.251203418417178	CERAD
GNA12	GPNMB	-0.0121057772350969	0.0289154139203373	-0.418661730675847	0.675463367868582	0.928480900578575	0.0322270255360976	CERAD
GNA12	MKI67	0.106540195990597	0.0719479744422349	1.48079493295722	0.138661227192458	0.6953408864728	0.157802233080289	CERAD
GNA12	ERN1	0.0211685412635451	0.0446846294688054	0.473732053173294	0.63569099305394	0.979131647186697	0.00915891207532584	CERAD
GNA13	AIF1	0.00286480782543058	0.0282757471413181	0.10131678611754	0.919298991365941	0.991919490382407	0.00352357613371762	CERAD
GNA13	CCL3	-0.128460179462311	0.0610127067603775	-2.1054659968919	0.0352507641897972	0.774849293401813	0.110782758666094	CERAD
GNA13	HIF1A	-0.0277722590201026	0.0350565354886779	-0.792213452726158	0.42823622580125	0.753869786085134	0.122703662178475	CERAD
GNA13	HIST	-0.0295441370934593	0.0317713490268905	-0.929898729463889	0.352423520903172	0.873868400576442	0.0585539646272695	CERAD
GNA13	HSPA1A	-0.014530095630698	0.0454296913960204	-0.319836987313783	0.749091907344371	0.998476096826227	0.000662327529110016	CERAD
GNA13	IFI44L	-0.00589315914402215	0.0274599213649887	-0.214609469040065	0.830071810723736	0.971063389381363	0.0127524191548448	CERAD
GNA13	TMEM163	-0.0395096648399582	0.0258606428011232	-1.5277912905646	0.126564365364713	0.777191487852904	0.109471964632673	CERAD
GNA13	FRMD4A	-0.0413372800764648	0.0185813800190417	-2.22466146400878	0.0261039730924748	0.135727264841309	0.867332902666379	CERAD
GNA13	PICALM	0.0327096370781674	0.0124958491944488	2.61764019148842	0.00885401102151299	0.0811849457365257	1.09052449526244	CERAD
GNA13	CD163	0.0101483275936137	0.0251348702418667	0.403754922780936	0.686392947314716	0.929771444901103	0.0316237959807587	CERAD
GNA13	GPNMB	0.0382164957018301	0.0288733766977296	1.3235894125551	0.185639443297914	0.654993469257813	0.183763030205827	CERAD
GNA13	MKI67	0.0386869288112606	0.0286083907849863	1.35229307730107	0.17628157810227	0.720870249015663	0.142142897842993	CERAD
GNA13	ERN1	0.0257247091293821	0.0521057619976413	0.493701812297584	0.621516785139596	0.977420136497999	0.00991871801924207	CERAD
GNA15	AIF1	-0.0148942143830308	0.0424664016403067	-0.35072937210894	0.725791387872568	0.971175717308046	0.0127021849703841	CERAD
GNA15	CCL3	0.0984566323736665	0.0773502058920768	1.2728683943135	0.203064746246435	0.898568951966009	0.0464485915551322	CERAD
GNA15	HIF1A	0.0872345231344368	0.0824868220847921	1.05755708523677	0.290257416260454	0.648784787581783	0.18789934182209	CERAD
GNA15	HIST	0.000611986264662031	0.0609477909915322	0.010041155794261	0.991988451446512	0.998735796411742	0.000549383982199105	CERAD
GNA15	HSPA1A	-0.0257171991428088	0.0538876748084831	-0.477237127677298	0.633193275765645	0.998476096826227	0.000662327529110016	CERAD
GNA15	IFI44L	-0.0902651731882465	0.0725345674118535	-1.24444353098183	0.213336370115271	0.714296326093191	0.146121583616963	CERAD
GNA15	TMEM163	-0.052028836858327	0.0652226173508395	-0.797711575701698	0.425037884790897	0.928431311743154	0.0322502212019451	CERAD
GNA15	FRMD4A	-0.0037678064423711	0.0428033159157779	-0.0880260410147859	0.929855978739469	0.976538712126393	0.010310535653516	CERAD
GNA15	PICALM	-0.0142394849763925	0.0360149726224899	-0.395376809685551	0.692564821011518	0.909580821157204	0.04115870548106	CERAD
GNA15	CD163	-0.0634857050567068	0.0372363603070777	-1.70493852065986	0.0882058911512234	0.490371721936396	0.309474582048119	CERAD
GNA15	GPNMB	0.0576384520902509	0.0442950024241533	1.30124052231278	0.193176138805516	0.663061102844293	0.178446448359394	CERAD
GNA15	MKI67	0.0500546143780802	0.0666321825756805	0.751207786436058	0.452527614881857	0.860495997187225	0.0652511455613406	CERAD
GNA15	ERN1	-0.0143518576854275	0.0518579561835529	-0.276753245627897	0.781969583915447	0.987345156141909	0.00553100011267992	CERAD
GNAI1	AIF1	-0.0728499633737688	0.0900161566139902	-0.809298753846667	0.41834332286221	0.909250392748661	0.0413165026806857	CERAD
GNAI1	HIST	-0.114973847469922	0.0903985334372668	-1.27185522926331	0.203424561532972	0.781455515740267	0.107095739101476	CERAD
GNAI1	HSPA1A	-0.0731392884662928	0.0700596856777123	-1.04395684563512	0.296505355949677	0.996949400327308	0.00132688353016553	CERAD
GNAI1	FRMD4A	-0.143755013995769	0.0946254765015598	-1.51919989531994	0.128712187672561	0.383919133938914	0.415760242774465	CERAD
GNAI1	PICALM	0.0257549446614775	0.0206421687212415	1.24768598732433	0.212146074883319	0.578827697625973	0.237450695524117	CERAD
GNAI1	CD163	-0.169115155710479	0.0762203600773106	-2.21876616089119	0.0265026372874713	0.295711956529243	0.529131115278772	CERAD
GNAI1	ERN1	-0.147950280240814	0.0817006606167707	-1.81088230038674	0.0701590729545158	0.729235449386379	0.137132227703999	CERAD
GNAI2	AIF1	0.0250688594425107	0.043609432171264	0.574849480820105	0.565393099013245	0.938823442140077	0.027416074734957	CERAD
GNAI2	CCL3	0.0434153651969707	0.0569930487961037	0.761765971711603	0.446199693059543	0.943943598021749	0.0250539546423081	CERAD
GNAI2	HIF1A	0.062463851167629	0.0244374625838316	2.55606943451472	0.0105861992517524	0.120807070695238	0.91790764622764	CERAD
GNAI2	HIST	-0.0364058300914552	0.0397224715731416	-0.916504654661799	0.359402267230527	0.874368914322762	0.058305290877739	CERAD
GNAI2	HSPA1A	0.0532044691053409	0.0440878044455586	1.2067842745728	0.227515233673479	0.985622450998613	0.00628941249117482	CERAD
GNAI2	IFI44L	0.070207296582493	0.0233641545392906	3.00491492060747	0.00265655147090973	0.124247221361085	0.905713314957137	CERAD
GNAI2	TMEM163	-0.0246201949548971	0.0244361349802398	-1.00753228670599	0.313679050282287	0.892120163303744	0.0495766447886803	CERAD
GNAI2	FRMD4A	-0.0151662909743337	0.0142177884959178	-1.06671237785597	0.286101735977497	0.602843949007953	0.219795093922301	CERAD
GNAI2	PICALM	0.0238415971297297	0.0119634441526056	1.99287068386047	0.0462756092355011	0.251419313948925	0.599601363009431	CERAD
GNAI2	CD163	0.0224884226539509	0.013699592115557	1.64153957754797	0.100685458525022	0.511943269736318	0.290778162081818	CERAD
GNAI2	GPNMB	0.0227307055938671	0.023568610884507	0.964448253028325	0.334821240195678	0.777347933002601	0.109384551905082	CERAD
GNAI2	MKI67	0.0250067162805957	0.0260335100971876	0.960558763963877	0.336774070780756	0.817095684091693	0.0877270834433152	CERAD
GNAI2	ERN1	-0.0113998988371769	0.0358705404826625	-0.317806720606478	0.75063155250256	0.982874613959217	0.00750188190221845	CERAD
GNAI3	AIF1	0.030923861704975	0.0256890990205304	1.20377369717253	0.22867705860893	0.832269862494667	0.0797358314144357	CERAD
GNAI3	CCL3	-0.0252500492240239	0.0438942032819508	-0.575247921959815	0.565123636867036	0.96253974338603	0.0165813293759297	CERAD
GNAI3	HIF1A	0.0449808578121939	0.0258639057636751	1.73913631696601	0.0820107879040452	0.359339222402552	0.444495376329126	CERAD
GNAI3	HIST	-0.0408384716937495	0.0226218903962407	-1.80526344078372	0.0710334676622222	0.579657160394113	0.236828795009474	CERAD
GNAI3	HSPA1A	0.0288313899614286	0.0341356030104971	0.844613465669921	0.39832668826681	0.998476096826227	0.000662327529110016	CERAD
GNAI3	IFI44L	0.0102436296288703	0.0237988533373147	0.430425343762641	0.666886262870803	0.937389638707774	0.0280798511965514	CERAD
GNAI3	TMEM163	-0.0367249865358155	0.0203141765046152	-1.80785012513167	0.0706298299460714	0.724392513846192	0.140026046502773	CERAD
GNAI3	FRMD4A	-0.0310524301153073	0.0143466380292625	-2.16443950505829	0.0304306346905676	0.150970918466412	0.821106702812382	CERAD
GNAI3	PICALM	0.00273023198456649	0.0110327185064914	0.247466839923459	0.804546951444392	0.9505486131974	0.0220256674324147	CERAD
GNAI3	CD163	0.000129445610320477	0.0141179674964794	0.00916885595272527	0.992684413896256	0.997856328784677	0.000931983870608597	CERAD
GNAI3	GPNMB	0.0318876744707388	0.0228718282840908	1.39419000854074	0.163260234317258	0.637135687637093	0.195768068266278	CERAD
GNAI3	MKI67	-0.0456839720112356	0.0264838714682987	-1.7249733320115	0.0845322786020518	0.644280996651448	0.190924678169603	CERAD
GNAI3	ERN1	-0.0467169407094688	0.0364929992596966	-1.28016172025257	0.200488265613783	0.881833952429968	0.0546131839525228	CERAD
GNAL	HSPA1A	0.0255786950893951	0.0580802624216108	0.440402539914793	0.659645585657206	0.998476096826227	0.000662327529110016	CERAD
GNAL	PICALM	0.00634798991378519	0.0540909610409311	0.117357684012706	0.906576615553365	0.979470787561577	0.00900851218583332	CERAD
GNAL	ERN1	0.0227199360377939	0.0567915979288464	0.400058052007262	0.689113759634087	0.981897763230611	0.00793372929681578	CERAD
GNAQ	AIF1	0.00128926304297224	0.0191230074332188	0.0674194708899526	0.94624776892523	0.994218030202463	0.00251836516962647	CERAD
GNAQ	CCL3	-0.0101034455312284	0.0316187459401935	-0.319539729701456	0.749317269224245	0.982483757163203	0.00767462083314858	CERAD
GNAQ	HIF1A	-0.0055088340589946	0.0161450327870394	-0.341209220920064	0.732946082094254	0.911083847264118	0.0404416529628255	CERAD
GNAQ	HIST	-0.0029305813291462	0.0148712304743796	-0.197063809494114	0.843777603896286	0.97478870395014	0.011089512150984	CERAD
GNAQ	HSPA1A	-0.0136623698752551	0.0286159509167921	-0.477438961052938	0.63304957612021	0.998476096826227	0.000662327529110016	CERAD
GNAQ	IFI44L	-0.00278938577502301	0.0147715891041141	-0.188834508959238	0.850222524150608	0.975027161498853	0.010983285917086	CERAD
GNAQ	TMEM163	0.00447004218039307	0.0171341143393811	0.260885511316982	0.794180798334078	0.973331726807636	0.0117391200922934	CERAD
GNAQ	FRMD4A	0.010344243513568	0.00974603133505938	1.06138007953624	0.288517206170999	0.605592783067932	0.217819309023917	CERAD
GNAQ	PICALM	0.0373448001080171	0.00873300837343081	4.27628126656038	1.90041096692363e-05	0.000821790882322368	3.08523868149597	CERAD
GNAQ	CD163	0.0320618977708244	0.0111886131803211	2.86558282551193	0.00416242370638534	0.111410999840562	0.953071928244693	CERAD
GNAQ	GPNMB	0.00195224864948399	0.0159022668659364	0.122765431239607	0.902292849016022	0.985045347484905	0.00654377588905245	CERAD
GNAQ	MKI67	0.00417993020527625	0.0183054761893286	0.22834315600667	0.819379476972896	0.965977796133495	0.0150328561181776	CERAD
GNAQ	ERN1	-0.0297967004752774	0.0268108015317903	-1.11136925317009	0.266409441287966	0.925276888133867	0.0337282856454462	CERAD
GNAS	AIF1	0.00493572076288862	0.0242630563800729	0.203425351100544	0.838802586727028	0.983484299128692	0.00723256899954998	CERAD
GNAS	CCL3	-0.0171541543329544	0.0357108544112981	-0.480362472859994	0.630969673673788	0.966919041585371	0.0146098871006896	CERAD
GNAS	HIF1A	-0.0337444505211902	0.0206190135258944	-1.63656959043226	0.101720433933117	0.400576750158101	0.397314261160925	CERAD
GNAS	HIST	-0.00302796032567901	0.0180848730280465	-0.167430554861135	0.867031285189954	0.979702719633006	0.0089056863575964	CERAD
GNAS	HSPA1A	0.0262392332714463	0.0449688536915772	0.5834979350688	0.559558146720329	0.998476096826227	0.000662327529110016	CERAD
GNAS	IFI44L	0.0255982299802759	0.0202141674171185	1.26635094347729	0.205387465747967	0.706797396333441	0.150705058995638	CERAD
GNAS	TMEM163	0.0112835508761398	0.0210393660351415	0.536306600555035	0.591746669566367	0.947615732620243	0.0233677375931743	CERAD
GNAS	FRMD4A	-0.00751645306597375	0.0125416417174885	-0.599319709116915	0.548959707325436	0.81409941229052	0.0893225587802971	CERAD
GNAS	PICALM	0.0249000390309797	0.0114145588898947	2.18142805790102	0.0291517702269948	0.187930553095253	0.726002608074048	CERAD
GNAS	CD163	0.00746638939985849	0.0125079710307692	0.596930499878149	0.550553783110255	0.891689154491793	0.0497865155976926	CERAD
GNAS	GPNMB	-0.0103167064893186	0.0234034035109195	-0.440820775683548	0.659342751706268	0.922481641691575	0.0350422679779859	CERAD
GNAS	MKI67	-0.0535362718673946	0.023190460713824	-2.30854714479567	0.0209687238375761	0.459140409827727	0.338054482461861	CERAD
GNAS	ERN1	0.00227618790142593	0.0397532926287015	0.0572578458515547	0.954339799369457	0.999615042698009	0.000167217019794894	CERAD
GNAT2	HSPA1A	-0.0811116489917659	0.0810636272388452	-1.00059239580754	0.317023907892864	0.998476096826227	0.000662327529110016	CERAD
GNAT2	ERN1	-0.018099065277925	0.0562622163975437	-0.321691295451971	0.747686572838682	0.982389312019108	0.00771637111778321	CERAD
GNB1	AIF1	-0.0177568010685583	0.0176030550691363	-1.00873405206188	0.313102196231635	0.875740386206983	0.0576246216267985	CERAD
GNB1	CCL3	-0.0351199394639231	0.0345061066317021	-1.01778910726651	0.308778189692523	0.93310439399891	0.0300697654695507	CERAD
GNB1	HIF1A	-0.0410210343261331	0.0173886625233321	-2.35906782773495	0.0183209067753484	0.163729335417449	0.78587350098805	CERAD
GNB1	HIST	-0.0322452522042919	0.0154968677099447	-2.08075933845647	0.0374559396918651	0.484325289353911	0.314862853398006	CERAD
GNB1	HSPA1A	-0.00232105666128183	0.0266382947913087	-0.0871323288320663	0.930566328406506	0.998476096826227	0.000662327529110016	CERAD
GNB1	IFI44L	-0.0187478359285532	0.0168787218754933	-1.11073789039523	0.266681187680087	0.759662852430754	0.11937911010853	CERAD
GNB1	TMEM163	-0.0339607228526748	0.0168899767669808	-2.01070275709713	0.0443568626460728	0.652879991140541	0.185166641045419	CERAD
GNB1	FRMD4A	-0.0462257996900044	0.00961197688822112	-4.80918756126549	1.51544961848019e-06	0.000126641593890726	3.89742363215082	CERAD
GNB1	PICALM	-0.0102690225673253	0.00838689587784106	-1.22441278834246	0.220796547475269	0.589156882189666	0.229769044776307	CERAD
GNB1	CD163	-0.00815953306667251	0.0105057611849106	-0.776672239455819	0.43735216920451	0.838575246170387	0.0764579616442037	CERAD
GNB1	GPNMB	0.017204213076151	0.0160427964212024	1.07239490076765	0.283542697339186	0.743575255128154	0.128675071213358	CERAD
GNB1	MKI67	-0.0258666055071902	0.0202844897248887	-1.27519133377323	0.202241527949053	0.729457466427521	0.137000026093152	CERAD
GNB1	ERN1	-0.0313436750255538	0.0292043909559827	-1.07325213776228	0.283158003451765	0.933605802864915	0.0298364575792463	CERAD
GNB1L	AIF1	-0.0120376276141879	0.0551140698988516	-0.218412968526549	0.827107362023416	0.983484299128692	0.00723256899954998	CERAD
GNB1L	HSPA1A	-0.0731402144470911	0.0692338010446864	-1.05642350042118	0.290774774061863	0.996949400327308	0.00132688353016553	CERAD
GNB1L	PICALM	-0.0110970617256557	0.0486897620634282	-0.227913656903879	0.819713365440411	0.955892580628991	0.0195909092523963	CERAD
GNB1L	CD163	-0.0701760745303776	0.0682950403810169	-1.02754276355745	0.304164959794789	0.761177835386626	0.118513866351161	CERAD
GNB1L	ERN1	-0.011769590152404	0.0580114759350602	-0.202883825358611	0.839225836864489	0.990084450766358	0.0043277600109467	CERAD
GNB2	AIF1	0.00819727484042181	0.0421496265386055	0.194480367054114	0.845799767063499	0.983484299128692	0.00723256899954998	CERAD
GNB2	CCL3	0.0431057139598791	0.0632223208977515	0.681811634685056	0.495358066422417	0.95564393409293	0.0197038925183009	CERAD
GNB2	HIF1A	-0.00539837477548207	0.0663789376348576	-0.0813266220857265	0.935182202746946	0.975644512274398	0.0107083938911506	CERAD
GNB2	HIST	-0.0407936020401233	0.0507426936668057	-0.803930558121104	0.421437080718617	0.895569613930308	0.0479006501602981	CERAD
GNB2	HSPA1A	-0.00995301281573386	0.0572226138965759	-0.173934955745344	0.861916580613914	0.998476096826227	0.000662327529110016	CERAD
GNB2	IFI44L	-0.0716813659783841	0.0571655964431599	-1.25392492055352	0.209869296094666	0.712158863755437	0.147423115974855	CERAD
GNB2	TMEM163	0.0104446087838935	0.0605978809594057	0.172359307265056	0.863155061458858	0.980464315094533	0.00856820825785537	CERAD
GNB2	FRMD4A	-0.0826284531019299	0.0497026254016236	-1.66245650877088	0.0964212766582243	0.319669066908616	0.495299386627455	CERAD
GNB2	PICALM	-0.0457648476803941	0.0374593641279189	-1.22171982215483	0.22181359766008	0.590569002735365	0.228729351638242	CERAD
GNB2	CD163	-0.0420040012519149	0.0407595572157922	-1.03053134334935	0.302760646634789	0.760061357680883	0.11915134689471	CERAD
GNB2	GPNMB	-0.0158129294250193	0.0459026196336649	-0.344488605469962	0.730478863771608	0.943554637946681	0.0252329462974574	CERAD
GNB2	MKI67	-0.160847926614708	0.0715651083907431	-2.2475746943117	0.0246033227060698	0.468510001281468	0.329281133794361	CERAD
GNB2	ERN1	-0.0243599360002101	0.0543216375074283	-0.448438911600907	0.653836464499728	0.979131647186697	0.00915891207532584	CERAD
GNB4	AIF1	-0.0340208926049142	0.0219180000894694	-1.55218963710378	0.120616854939351	0.72958674250863	0.136923066274565	CERAD
GNB4	CCL3	-0.0613547699979001	0.0395283948994408	-1.55216952658931	0.120621665534013	0.879414944344553	0.0558061584670193	CERAD
GNB4	HIF1A	-0.0373793400532283	0.0272026441897616	-1.3741068622769	0.16940850936129	0.513614982252311	0.289362316297063	CERAD
GNB4	HIST	-0.0382091364351297	0.021085519979588	-1.81210311493947	0.0699702651755177	0.577166496632783	0.238698886777795	CERAD
GNB4	HSPA1A	-0.0666271914734881	0.0419732688302576	-1.58737199485064	0.11242841817774	0.949560670281753	0.0224772816622857	CERAD
GNB4	IFI44L	-0.010162768947807	0.0197495000287884	-0.514583606318792	0.606844023274086	0.918234167583752	0.0370465511289137	CERAD
GNB4	TMEM163	-0.0317869397929833	0.0277875111761411	-1.14392899714877	0.252653084271922	0.86507405222852	0.0629467143875831	CERAD
GNB4	FRMD4A	-0.0335249604126903	0.0140890541405223	-2.37950398077237	0.0173359557717814	0.103251475008126	0.986103735474812	CERAD
GNB4	PICALM	0.00441685253098989	0.00993260062585296	0.444682384540212	0.656549301217988	0.892961436344631	0.049167296256319	CERAD
GNB4	CD163	0.0297218298837755	0.0148748922752893	1.99812068105868	0.045703578121766	0.376869511305189	0.423808995496808	CERAD
GNB4	GPNMB	0.0079140329283721	0.0185049058578371	0.427672152950749	0.668889826700569	0.926337627619123	0.0332306946494159	CERAD
GNB4	MKI67	-0.0212507219927618	0.0228996491551185	-0.927993343863605	0.3534110223274	0.818555836204058	0.0869516906830323	CERAD
GNB4	ERN1	-0.0734833139050762	0.040969746921428	-1.79359940997446	0.072877130790112	0.73866127463972	0.131554668883617	CERAD
GNB5	ERN1	-0.110779737956249	0.0753010115271659	-1.47115869640455	0.141248204319271	0.843011020834916	0.0741667477281595	CERAD
GNE	AIF1	-0.0873899127913901	0.0468750972506521	-1.86431427169305	0.0622775837891715	0.631298033568128	0.19976556345554	CERAD
GNE	HSPA1A	-0.0611119415465338	0.048036111885673	-1.2722083271848	0.203299109730019	0.972264109007005	0.012215745872014	CERAD
GNE	FRMD4A	0.0544574695246418	0.0471762836925987	1.15433996199208	0.248360818989864	0.561879095375897	0.250357125462992	CERAD
GNE	PICALM	0.00651183997250548	0.0424154298704769	0.153525261735895	0.877984070463669	0.971930012755209	0.0123650068520611	CERAD
GNE	CD163	0.00304633960920368	0.0514063123039248	0.0592600299977381	0.95274499657821	0.99295000439568	0.00307261793129826	CERAD
GNE	GPNMB	-0.0400550304593157	0.0589160350210398	-0.679866363121882	0.49658908172735	0.862804866597626	0.0640874139513495	CERAD
GNE	ERN1	-0.0170945295654797	0.0481347372360167	-0.355139147881101	0.722485349901152	0.981897763230611	0.00793372929681578	CERAD
GNG10	AIF1	0.0369726627675173	0.0587299037271121	0.629537261619062	0.528997382323311	0.934411196441989	0.0294619663320181	CERAD
GNG10	CCL3	0.0522520806354602	0.0664794341118091	0.785988649475859	0.431874136886426	0.942127282520485	0.0258904195403999	CERAD
GNG10	HIF1A	0.0336886566328953	0.079585525774101	0.423301301401446	0.672075444910423	0.886550123338188	0.0522967054394698	CERAD
GNG10	HIST	0.031767018213037	0.0600005723397237	0.529445253174785	0.596496612954204	0.931736641673627	0.0307068250179315	CERAD
GNG10	HSPA1A	0.079843726006878	0.0667127248021078	1.19682903439668	0.231373199004689	0.985622450998613	0.00628941249117482	CERAD
GNG10	IFI44L	-0.0146641897188118	0.0624035188770296	-0.234989788760287	0.814216658728534	0.970387626253275	0.0130547499446419	CERAD
GNG10	TMEM163	0.0735697479257802	0.0585300522512227	1.2569568127157	0.208769274420061	0.850890745871289	0.0701261996231425	CERAD
GNG10	FRMD4A	-0.0336945247060886	0.053237285826739	-0.632912143863749	0.526791017064148	0.8008671769595	0.0964395052600044	CERAD
GNG10	PICALM	-0.0240887106260242	0.0464278608083487	-0.518841708547825	0.603871129886114	0.871114769565107	0.0599246228279198	CERAD
GNG10	CD163	0.0649247288734836	0.0525138142118335	1.23633618787594	0.216333624989756	0.674340525422461	0.171120740014159	CERAD
GNG10	GPNMB	0.0911251697019339	0.0531253127514209	1.7152872139938	0.0862925816050917	0.501397647990905	0.299817707607494	CERAD
GNG10	MKI67	-0.154767638881224	0.0790590095927878	-1.95762177743424	0.0502744100421472	0.571877011609638	0.242697360931458	CERAD
GNG10	ERN1	0.0240327243551893	0.0535878806556605	0.448473126034156	0.653811776930995	0.979131647186697	0.00915891207532584	CERAD
GNG12	CD163	-0.252277497754897	0.104636560906486	-2.41098804824403	0.0159093697779052	0.233372740064097	0.631949874645197	CERAD
GNG2	AIF1	0.0415005909226595	0.0356904037662043	1.16279409990752	0.244913051560326	0.838999442569214	0.0762383277162281	CERAD
GNG2	CCL3	-0.0679716778153195	0.0990411065347238	-0.686297641388817	0.492525436000209	0.954399645341972	0.0202697307229337	CERAD
GNG2	HIF1A	0.0803034403109699	0.0324558500370469	2.47423623843797	0.0133521373389006	0.138867207383274	0.85740029806294	CERAD
GNG2	HIST	0.0467239590895071	0.0253322802363244	1.84444347897702	0.0651185358031801	0.56444677925693	0.248377000709198	CERAD
GNG2	HSPA1A	0.0156522811927747	0.0379966228346391	0.411938746790556	0.680384319984547	0.998476096826227	0.000662327529110016	CERAD
GNG2	IFI44L	0.0670903925630931	0.0296123428149432	2.26562258117711	0.0234745012987028	0.328101298921101	0.483992050280975	CERAD
GNG2	TMEM163	-0.0160134945960769	0.0332106439480503	-0.482179587397523	0.629678376255619	0.953137672532952	0.0208443647309739	CERAD
GNG2	FRMD4A	-0.0318143240221723	0.0177144611329869	-1.79595211975878	0.0725021322326818	0.267188518422105	0.573182208221412	CERAD
GNG2	PICALM	0.049191645787373	0.0143141253736978	3.43658061552001	0.000589107009372864	0.0114099812554931	1.9427150690474	CERAD
GNG2	CD163	0.0167136268828703	0.0202905581257372	0.823714497122195	0.410101800176076	0.825603971273509	0.0832282266930954	CERAD
GNG2	GPNMB	0.134044340760965	0.0302635877193437	4.42922835203993	9.45708487306636e-06	0.00210587028158781	2.67656838420736	CERAD
GNG2	MKI67	0.0174530429534262	0.0337672669263172	0.516862765100595	0.605251961792316	0.91132674122066	0.0403258859602577	CERAD
GNG2	ERN1	-0.0193698600398423	0.0312443741453982	-0.619947128711974	0.535292596268482	0.972671775898819	0.0120336859022884	CERAD
GNG5	AIF1	0.0731485293761328	0.0391795731889073	1.86700679518487	0.0619006389288777	0.630269544741772	0.200473677913491	CERAD
GNG5	CCL3	-0.0151202452744781	0.0591714814609297	-0.255532646828554	0.798311731810727	0.982483757163203	0.00767462083314858	CERAD
GNG5	HIF1A	0.141056690464172	0.0753510104753558	1.87199467630638	0.0612073400374963	0.31140448154372	0.506675141621132	CERAD
GNG5	HIST	0.0231257234412957	0.0471333261315108	0.490644843879054	0.623677663466443	0.932944875209723	0.0301440165959447	CERAD
GNG5	HSPA1A	0.00873408256146024	0.0606399856490201	0.144031738595924	0.885475407158157	0.998476096826227	0.000662327529110016	CERAD
GNG5	IFI44L	0.122507078038937	0.0501248123241553	2.44404063294419	0.0145237906762261	0.265668399248686	0.575660101021078	CERAD
GNG5	TMEM163	0.00687725085546549	0.062335007672179	0.11032726412152	0.912149835602454	0.990021312529031	0.00435545609525267	CERAD
GNG5	FRMD4A	-0.0100530139598798	0.0543193137057121	-0.185072551069853	0.853172130746787	0.953677762642409	0.0205983438983192	CERAD
GNG5	PICALM	-0.0121310480273778	0.0476084882032968	-0.254808511784202	0.798871000777803	0.948527401610844	0.0229501184426979	CERAD
GNG5	CD163	0.00686875892990739	0.0487977501196897	0.140759746362484	0.88805974412276	0.981984186275611	0.00789550596920013	CERAD
GNG5	GPNMB	0.01842481449178	0.0514681598690179	0.357984714018717	0.720354752971261	0.943533255315006	0.0252427882968458	CERAD
GNG5	MKI67	-0.13681098512626	0.0762394087383999	-1.79449168599535	0.0727347244484686	0.614808646015015	0.211260033673579	CERAD
GNG5	ERN1	-0.017913560567515	0.0501895293773989	-0.35691828135734	0.721152983321719	0.981897763230611	0.00793372929681578	CERAD
GNG7	AIF1	-0.0344903962529611	0.0210676589379171	-1.63712524275234	0.101604303183127	0.701792528721026	0.153791259592404	CERAD
GNG7	CCL3	-0.0215668726833955	0.042903128498128	-0.502687646294525	0.615183896578645	0.966626580020501	0.014741266927823	CERAD
GNG7	HIF1A	-0.0364840560391226	0.0289596490235786	-1.25982383313478	0.207732920140796	0.564902744720375	0.248026315130875	CERAD
GNG7	HIST	-0.0101986863366992	0.0186605909502475	-0.54653608580193	0.584697489618251	0.931736641673627	0.0307068250179315	CERAD
GNG7	HSPA1A	-0.0589909749023748	0.0364672621366763	-1.61764200123611	0.105739771911045	0.940432897930884	0.0266721869269922	CERAD
GNG7	IFI44L	0.0153210312373552	0.0217399278017224	0.704741587786752	0.480971065416411	0.876330581447315	0.0573320323989092	CERAD
GNG7	TMEM163	0.00719314969789041	0.0243833305587495	0.29500275528641	0.767991774914042	0.969842900480975	0.0132986090119191	CERAD
GNG7	FRMD4A	-0.040097924004763	0.0124303063776155	-3.22581944375653	0.00125612572705474	0.0163700243464723	1.78595067467904	CERAD
GNG7	PICALM	0.00126407237354333	0.010162649082009	0.124384140723812	0.901011129698969	0.978202422966872	0.00957126578396662	CERAD
GNG7	CD163	0.015878326631454	0.0142588242096779	1.1135789598049	0.265459856885146	0.730586548176327	0.136328328437509	CERAD
GNG7	GPNMB	-0.0220972881808427	0.0208132077202747	-1.06169546173881	0.288373960279658	0.748724023757644	0.125678231760443	CERAD
GNG7	MKI67	-0.00735937225946286	0.0253360855324736	-0.290469980061848	0.771456713673398	0.954678949002907	0.0201426536712668	CERAD
GNG7	ERN1	-0.0611630648564192	0.0324551203848096	-1.8845428435091	0.0594915852726398	0.707916253679288	0.150018116203161	CERAD
GNGT2	AIF1	0.0652691365398273	0.0442199805558696	1.47601006873721	0.139941189268636	0.760858246116224	0.118696248175532	CERAD
GNGT2	HSPA1A	0.00889148185854227	0.0657994380061672	0.135130057762939	0.892509045471772	0.998476096826227	0.000662327529110016	CERAD
GNGT2	PICALM	-0.0195959597827356	0.0375613334260039	-0.521705647679941	0.601875291822472	0.871069595188989	0.0599471451081939	CERAD
GNGT2	CD163	0.0749368711601932	0.0534863521833814	1.40104658667444	0.161200142476175	0.612833162640294	0.212657741479245	CERAD
GNGT2	GPNMB	0.0188090765260816	0.0579112472852848	0.324791424944165	0.745338934917905	0.94944957886714	0.0225280938034308	CERAD
GNGT2	ERN1	0.0342232158779055	0.0374273535673087	0.914390482254083	0.360511701181559	0.951488747684053	0.021596343317707	CERAD
GNL1	AIF1	-0.104731418016262	0.0489581528506398	-2.13920280725814	0.032419246940639	0.558969781318008	0.252611670041267	CERAD
GNL1	HSPA1A	-0.00281426250291986	0.0457028253652701	-0.0615774294133342	0.950899351544133	0.998476096826227	0.000662327529110016	CERAD
GNL1	FRMD4A	-0.147793822801252	0.0591173413105377	-2.50000794225345	0.0124190522259064	0.0820004727638549	1.08618364373651	CERAD
GNL1	PICALM	-0.0458274281593653	0.0365387833264164	-1.25421330398359	0.209764485492839	0.57837974640744	0.237786923489277	CERAD
GNL1	CD163	-0.020067559603563	0.0526698285039752	-0.381006739029887	0.703198248012562	0.933665802845066	0.0298085477023721	CERAD
GNL1	ERN1	-0.00295686475052885	0.0428084403037123	-0.0690720037812832	0.944932305536669	0.999615042698009	0.000167217019794894	CERAD
GNL2	AIF1	-0.0105890074035903	0.0314795840493085	-0.336376979664155	0.736586606693234	0.974359873646088	0.0112806095766686	CERAD
GNL2	CCL3	-0.213350827395339	0.0822958434965533	-2.59248606406561	0.009528504166118	0.657119078246105	0.182355923683433	CERAD
GNL2	HIF1A	0.0883472165189156	0.072026700872763	1.22658979862181	0.219976805341889	0.577249826959579	0.2386361885979	CERAD
GNL2	HIST	0.0246394098908686	0.0568522539699953	0.433393720922172	0.664728761414031	0.938562379298228	0.0275368577419246	CERAD
GNL2	HSPA1A	-0.0585981889778976	0.0467926121728549	-1.25229574193106	0.210462119889843	0.978448352746858	0.00946209357166191	CERAD
GNL2	IFI44L	-0.00331959007905279	0.0588925359711647	-0.0563669066769029	0.955049519670407	0.992091805350685	0.00344813761154648	CERAD
GNL2	TMEM163	0.0213352156622884	0.0581875558163213	0.366662860520152	0.713870512908004	0.967939472292172	0.0141517993769231	CERAD
GNL2	FRMD4A	-0.124875922452202	0.0458054221310098	-2.72622577508488	0.00640631609493327	0.0512631769649843	1.29019448251371	CERAD
GNL2	PICALM	-0.0106143402362441	0.0269490513438713	-0.393866934342309	0.693679283760707	0.90989663135158	0.0410079428256234	CERAD
GNL2	CD163	-0.0393073487538921	0.039155555283717	-1.00387667775556	0.315438059291922	0.76458266424546	0.116575553175333	CERAD
GNL2	GPNMB	-0.0197042027655982	0.0404144514573458	-0.487553388826629	0.625866217883676	0.911423149790081	0.040279944704188	CERAD
GNL2	MKI67	0.109712083771105	0.08047561933521	1.36329592337915	0.172789266302193	0.717527130550911	0.14416167309461	CERAD
GNL2	ERN1	-0.0802454398050794	0.0363887409354973	-2.20522715933817	0.0274381582664502	0.573812281260727	0.241230160818696	CERAD
GNL3	AIF1	0.0170410833774667	0.0334107293722456	0.510048229944443	0.610017673094922	0.948994730856295	0.0227361989176897	CERAD
GNL3	CCL3	-0.096768478738361	0.0739331627989969	-1.3088643184581	0.190580315148751	0.898568951966009	0.0464485915551322	CERAD
GNL3	HIF1A	0.0655057181785815	0.0658293344752119	0.995084010810526	0.319695406465479	0.671078683615862	0.173226556050396	CERAD
GNL3	HIST	-0.0659889677836895	0.0555553472759385	-1.18780587322995	0.23490989995234	0.808914647602568	0.0920973004282305	CERAD
GNL3	HSPA1A	0.0407728273130176	0.0573064528443077	0.711487542664536	0.476782167672208	0.998476096826227	0.000662327529110016	CERAD
GNL3	IFI44L	-0.0334278718330281	0.052476417309417	-0.637007508266563	0.524119952942313	0.89013685928259	0.0505432150834807	CERAD
GNL3	TMEM163	0.0104854188739925	0.0302059113958631	0.347131352422246	0.728492640446883	0.969630336379811	0.013393805392876	CERAD
GNL3	FRMD4A	-0.0355011439363762	0.0211545191840565	-1.67818250216399	0.0933114765821621	0.311910445020621	0.505970081674836	CERAD
GNL3	PICALM	-0.0135837233679298	0.0169305730385409	-0.80231917354526	0.422368354128297	0.768802569186076	0.114185174010854	CERAD
GNL3	CD163	-0.0216390201731876	0.0207315101733268	-1.04377442802157	0.29658976541571	0.756370591029957	0.121265365603976	CERAD
GNL3	GPNMB	-0.0361757444800069	0.0538003681217254	-0.672407006549806	0.501324623508649	0.865061092607382	0.0629532205752239	CERAD
GNL3	MKI67	0.021596826497678	0.0788240151221672	0.273987901583111	0.784093919170339	0.957002885489294	0.0190867527663237	CERAD
GNL3	ERN1	0.00560792406066324	0.0457365219688031	0.122613697309306	0.902413007408564	0.998052545315234	0.000846593442358349	CERAD
GNL3L	AIF1	-0.0249361899104265	0.0367044925597526	-0.679377050910918	0.496898986964344	0.92833865967639	0.0322935634381781	CERAD
GNL3L	HIF1A	0.0751451382318785	0.0739502674096047	1.01615776202208	0.309554266446085	0.664925355198615	0.177227106042603	CERAD
GNL3L	HIST	0.0500091703298598	0.0521398120465904	0.959135991613727	0.33749024091248	0.868850216625415	0.0610550862668909	CERAD
GNL3L	HSPA1A	-0.0056865979216572	0.0328978842792623	-0.172856037591506	0.862764588308742	0.998476096826227	0.000662327529110016	CERAD
GNL3L	IFI44L	0.0320271128908353	0.0761057545783524	0.420823800621578	0.67388375063058	0.941290981674473	0.0262761021828687	CERAD
GNL3L	TMEM163	0.0137608566188874	0.0531933442210561	0.258695083386773	0.795870513355427	0.973331726807636	0.0117391200922934	CERAD
GNL3L	FRMD4A	-0.0411132055430648	0.0175553179064281	-2.34192315754137	0.019184664364719	0.109897894573759	0.959010627719887	CERAD
GNL3L	PICALM	0.00741316516956025	0.0138132658029955	0.536669986322327	0.59149559153099	0.86657432756688	0.0621941811696234	CERAD
GNL3L	CD163	0.00967544176949916	0.0156437946998058	0.618484322708432	0.536256128871423	0.88715041255417	0.0520027411555052	CERAD
GNL3L	GPNMB	-6.89254962080308e-05	0.0523227786236719	-0.0013173133771005	0.99894893629866	0.999251637127715	0.000325131539260636	CERAD
GNL3L	MKI67	-0.00261155167603598	0.0743972579768716	-0.0351027947407397	0.971997772906362	0.996276904134233	0.00161993745603611	CERAD
GNL3L	ERN1	0.0525952807759375	0.0337449961750589	1.55860977144845	0.11908876888379	0.818046610821192	0.0872219503070022	CERAD
GNLY	AIF1	0.718690040696439	0.220010311980887	3.26661979716148	0.00108839746616562	0.127820336575304	0.893400043205826	CERAD
GNLY	CCL3	0.426562098065521	0.202713783249541	2.1042579898991	0.0353559484864226	0.774849293401813	0.110782758666094	CERAD
GNLY	HIF1A	0.647149186540675	0.183489901109492	3.52689266617736	0.000420467177706874	0.0169132066456549	1.77177404488671	CERAD
GNLY	HIST	0.136836723208575	0.192406765373094	0.711184572659052	0.47696986730004	0.916839667703993	0.037706604918276	CERAD
GNLY	HSPA1A	0.437335847915591	0.256693252699762	1.70372942535859	0.08843164817201	0.92295839589204	0.0348178751839906	CERAD
GNLY	IFI44L	0.0811736555064683	0.158928920247845	0.510754464196198	0.609522998160726	0.919089865276381	0.0366420227971566	CERAD
GNLY	TMEM163	0.591012311856098	0.202908546920768	2.9127028941116	0.00358315339970295	0.306886838385424	0.513021736980867	CERAD
GNLY	FRMD4A	0.421725183728955	0.231155943869932	1.82441851448239	0.0680888250646996	0.25659136028566	0.590757970889509	CERAD
GNLY	PICALM	0.589553974783588	0.223835286660401	2.63387414727888	0.00844167715314201	0.0785921773824291	1.10462067900785	CERAD
GNLY	CD163	0.295163373746188	0.166387578278395	1.77395077685625	0.0760712926557594	0.462599488384054	0.334794851876911	CERAD
GNLY	GPNMB	0.423511177398069	0.15720470163285	2.69401088516535	0.00705978590635851	0.150134005313066	0.823520929027993	CERAD
GNLY	ERN1	0.456969165104453	0.202732117624493	2.25405412057535	0.0241927634548101	0.550669159150515	0.259109245991597	CERAD
GNPAT	AIF1	-0.00195223344667107	0.0324332168325703	-0.0601924088119	0.952002391644399	0.995173476748617	0.00210120726661739	CERAD
GNPAT	HIF1A	0.0496372726760581	0.0548673416037817	0.904677923609058	0.365636039914466	0.710882990897965	0.148201876892213	CERAD
GNPAT	HIST	0.088099473293945	0.0578030563791002	1.52413174687765	0.12747580362107	0.689037763011181	0.161756975744107	CERAD
GNPAT	HSPA1A	-0.0456341489875071	0.0380420929630763	-1.19956988254562	0.230306429178514	0.985622450998613	0.00628941249117482	CERAD
GNPAT	IFI44L	0.0657119328108078	0.0610314793004233	1.0766891703107	0.281619152137557	0.771473658093486	0.112678898298112	CERAD
GNPAT	TMEM163	0.0227188091801158	0.0670274711484914	0.338947729801487	0.734649107222583	0.969630336379811	0.013393805392876	CERAD
GNPAT	FRMD4A	-0.0286381456763629	0.0167104695409354	-1.71378461905026	0.086568289231628	0.298732461690752	0.524717582326689	CERAD
GNPAT	PICALM	0.0338916209419177	0.0127336194865568	2.66158581051507	0.00777735142102257	0.0740062560434808	1.1307315660755	CERAD
GNPAT	CD163	0.00988113399104107	0.0160012724269573	0.617521764981286	0.536890629820545	0.887272047809588	0.0519432000693258	CERAD
GNPAT	GPNMB	0.0743411101376778	0.0460598569658907	1.61401087703617	0.106525067008843	0.543654307871953	0.264677166304808	CERAD
GNPAT	MKI67	0.0223895439599162	0.0716035483719158	0.312687631674658	0.754517993208558	0.950611577999352	0.021996900507693	CERAD
GNPAT	ERN1	-0.0133451610962443	0.033075732709003	-0.403472878852108	0.686600382595027	0.981897763230611	0.00793372929681578	CERAD
GNPDA1	AIF1	0.0281587481040423	0.0414466574967506	0.67939732187692	0.496886146328869	0.92833865967639	0.0322935634381781	CERAD
GNPDA1	CCL3	-0.0016863523263285	0.0912351573736634	-0.0184835799583472	0.985253076624172	0.998277680712544	0.000748638645228798	CERAD
GNPDA1	HIF1A	0.0845410147637625	0.0752626445289388	1.1232798859633	0.261318643615052	0.621774539242139	0.206367065652484	CERAD
GNPDA1	HIST	0.00327449185540276	0.0619859905571224	0.0528263213344181	0.95787028938437	0.995239717754807	0.00207230060185627	CERAD
GNPDA1	HSPA1A	0.0427501548874919	0.0479164177486801	0.892181780193064	0.372295506328573	0.998476096826227	0.000662327529110016	CERAD
GNPDA1	IFI44L	0.0171102894472683	0.0623438149090812	0.274450472307814	0.783738460131476	0.965849442290849	0.0150905666262035	CERAD
GNPDA1	TMEM163	0.0233221425328746	0.0652926203686103	0.357194157643072	0.720946459328046	0.969553195087667	0.0134283581177511	CERAD
GNPDA1	FRMD4A	-0.0187281307079456	0.0494841254866136	-0.378467448374164	0.705083370992071	0.891542425830504	0.0498579852248369	CERAD
GNPDA1	PICALM	0.0453596836987453	0.030536681574066	1.48541627186066	0.137433587876498	0.473027232691201	0.325113855737743	CERAD
GNPDA1	CD163	0.0346734040047481	0.0402913243412702	0.860567493663452	0.389476295626235	0.814207669028118	0.0892648113143846	CERAD
GNPDA1	GPNMB	0.0200342582831776	0.0585253895970521	0.342317384320099	0.732112054195081	0.943734814055614	0.0251500236805425	CERAD
GNPDA1	MKI67	0.0284512797550611	0.0734193759151589	0.387517319514381	0.698373265507989	0.934261477869984	0.0295315579204145	CERAD
GNPDA1	ERN1	-0.0358085585631959	0.0387650494864577	-0.923733080121707	0.355625304477705	0.949724013620169	0.02240258079063	CERAD
GNPDA2	AIF1	-0.0238690279946671	0.0419398303713627	-0.56912552538518	0.569270957066219	0.93903396375168	0.0273186995302829	CERAD
GNPDA2	HSPA1A	-0.0846965471207466	0.054459947770596	-1.55520801227202	0.11989653670464	0.949743616296998	0.0223936168743794	CERAD
GNPDA2	FRMD4A	0.00177739580509429	0.0517457903938459	0.0343486067478384	0.972599165136547	0.990986763471858	0.00393214631141773	CERAD
GNPDA2	PICALM	0.0276232938073764	0.0329037681625634	0.83951764037789	0.401178894378493	0.756671520825984	0.1210926114545	CERAD
GNPDA2	CD163	0.0234540482836675	0.0479938546133352	0.488688572164628	0.625062195580709	0.912517932792229	0.0397585920373136	CERAD
GNPDA2	ERN1	0.0312882986627425	0.0430596207062787	0.726627363398495	0.467454260930996	0.967762100423098	0.0142313897696623	CERAD
GNPNAT1	AIF1	0.0149657821158743	0.0502655341702447	0.297734468814886	0.76590583351217	0.979004495821263	0.00921531380883065	CERAD
GNPNAT1	HSPA1A	0.02802078998882	0.0549327546228731	0.510092570110304	0.60998661021031	0.998476096826227	0.000662327529110016	CERAD
GNPNAT1	PICALM	-0.0421258638752608	0.0430633970398117	-0.978229001216877	0.327961075872093	0.695923866168004	0.157438269457942	CERAD
GNPNAT1	CD163	0.0284472599386385	0.0651635010493396	0.43655204954533	0.662436243874679	0.921550116604864	0.0354810415918406	CERAD
GNPNAT1	GPNMB	0.0381070096693313	0.068271460725301	0.558168951777079	0.576729020113691	0.895650764668213	0.0478612989803766	CERAD
GNPNAT1	ERN1	0.0258307232139419	0.0512584614798617	0.503930911466981	0.614309927596448	0.977420136497999	0.00991871801924207	CERAD
GNPTAB	AIF1	0.0606827235167864	0.0369607975474703	1.64181315186311	0.10062873260138	0.698669570981466	0.155728171076004	CERAD
GNPTAB	CCL3	0.11434994762559	0.0740493077779264	1.54424060206646	0.12253005609979	0.88148165578667	0.0547867212245804	CERAD
GNPTAB	HIF1A	0.0240871448940577	0.0225836452839895	1.0665747088728	0.286163926122967	0.643953297745425	0.191145628396282	CERAD
GNPTAB	HIST	0.0365457054423661	0.0236684084709397	1.54407109743933	0.122571109769583	0.682440357866222	0.165935297959623	CERAD
GNPTAB	HSPA1A	0.058743502446888	0.0368427471569795	1.59443871534861	0.110837806859629	0.948744355553293	0.0228507948744347	CERAD
GNPTAB	IFI44L	0.032198515935965	0.0278850025732106	1.15468936577752	0.248217655848849	0.740577143969391	0.130429695474727	CERAD
GNPTAB	TMEM163	-0.0475198985505379	0.0282256848709482	-1.68356937193218	0.092264922056211	0.738646821640771	0.131563166579807	CERAD
GNPTAB	FRMD4A	-0.0228292347609314	0.0162620852073275	-1.40383194835585	0.160368897937492	0.439862437667012	0.356683123293559	CERAD
GNPTAB	PICALM	0.0263570256409832	0.0128976337925708	2.04355512529479	0.0409975162873372	0.232488883511786	0.633597808128476	CERAD
GNPTAB	CD163	0.0324085186870534	0.0144080675560808	2.24933139443642	0.0244914198630853	0.289576526364797	0.538236645801615	CERAD
GNPTAB	GPNMB	0.073621630580551	0.0241396855158659	3.04981730321892	0.0022898061124999	0.0810099162511064	1.09146181680596	CERAD
GNPTAB	MKI67	0.0117519240953627	0.0290980586135198	0.403873132962292	0.686306014115357	0.932677094209889	0.0302686890250769	CERAD
GNPTAB	ERN1	0.0536764908440491	0.0376535161626124	1.42553727551602	0.154001953025783	0.846272140075963	0.0724899561950814	CERAD
GNPTG	AIF1	-0.00576419718354115	0.0321077209378647	-0.179526824550896	0.857524056525862	0.983484299128692	0.00723256899954998	CERAD
GNPTG	CCL3	0.0410960684828078	0.0610163917625701	0.673525052787829	0.500613315891127	0.955738105175657	0.0196610983716824	CERAD
GNPTG	HIF1A	0.130214050065105	0.0732297419690094	1.77815798013068	0.0753779120527404	0.342079647175547	0.465872764406864	CERAD
GNPTG	HIST	-0.00400888423648271	0.0525920906861027	-0.0762259910983543	0.939239304934697	0.992272355659187	0.00336910775962163	CERAD
GNPTG	HSPA1A	0.0357535426294814	0.0389318893801609	0.918361353602861	0.358429716350265	0.998476096826227	0.000662327529110016	CERAD
GNPTG	IFI44L	-0.00836397204655013	0.0598822438008311	-0.139673658094189	0.888917840149864	0.982858244757994	0.00750911488276626	CERAD
GNPTG	TMEM163	-0.0308342704537051	0.055785979677668	-0.552724369668972	0.580452163480065	0.947156572313745	0.0235782228222492	CERAD
GNPTG	FRMD4A	-0.0383482416227201	0.0385166962587855	-0.995626451580022	0.319431677606009	0.635590851286391	0.196822362667352	CERAD
GNPTG	PICALM	-0.03018626839863	0.0317010568302355	-0.952216469005515	0.340987210375928	0.708262987362712	0.149805453110742	CERAD
GNPTG	CD163	-0.017135137545088	0.0336636111554926	-0.50901067820504	0.610744739345447	0.910441767463792	0.0407478267805502	CERAD
GNPTG	GPNMB	-0.00411877098116584	0.0391367439537859	-0.105240512241627	0.91618496507185	0.985443625306163	0.00636821554359424	CERAD
GNPTG	MKI67	-0.0249002607036128	0.0730999116803763	-0.340633252916737	0.733379692782407	0.947361638542188	0.0234842051123374	CERAD
GNPTG	ERN1	0.0140178490115545	0.0365732390439873	0.383281584513065	0.701510992058235	0.981897763230611	0.00793372929681578	CERAD
GNS	AIF1	0.120152404862425	0.0381022868648419	3.15341715022605	0.00161371027240071	0.152809731813134	0.815848986479196	CERAD
GNS	CCL3	0.0261971854312129	0.0804885857103074	0.325477025096467	0.744820068177937	0.982168662939644	0.00781392657735495	CERAD
GNS	HIF1A	-0.0209939253477261	0.0292795479515153	-0.717016717009787	0.473363781806322	0.779577795037025	0.10814053952649	CERAD
GNS	HIST	0.131256621513271	0.0576630634844387	2.27626861255286	0.0228299375121352	0.404017924100942	0.39359936715312	CERAD
GNS	HSPA1A	0.0413335222150293	0.0477700957381146	0.865259354756753	0.386896454160604	0.998476096826227	0.000662327529110016	CERAD
GNS	IFI44L	-0.0278088164881339	0.0512160667704793	-0.542970560639826	0.587150072083404	0.910655867553403	0.0406457098087488	CERAD
GNS	TMEM163	-0.0476130195888388	0.0687728792353314	-0.692322614935365	0.488734751097552	0.937516670854295	0.0280210009382088	CERAD
GNS	FRMD4A	-0.0140260637689692	0.0174793700153992	-0.802435314122443	0.422301192279767	0.728799971177303	0.137391653210605	CERAD
GNS	PICALM	0.0413504729981933	0.0133986146215523	3.08617526260358	0.00202749276822371	0.0281810767308131	1.55004241756743	CERAD
GNS	CD163	0.00593014261311609	0.0150099511499823	0.395080740360909	0.69278330208351	0.930757384292127	0.0311635095607095	CERAD
GNS	GPNMB	0.0361277089934772	0.0381714770785567	0.946458239463109	0.343914912511271	0.780578905733097	0.107583189216055	CERAD
GNS	MKI67	0.0705143187106493	0.076559158114545	0.921043549161661	0.357027690818932	0.819524505303279	0.0864380556885106	CERAD
GNS	ERN1	0.0538752623266232	0.0462393563908345	1.16513867258979	0.243962865048372	0.916252828753356	0.0379846715485492	CERAD
GOLGA1	AIF1	-0.0197463977240721	0.0349443818981581	-0.56508075551661	0.572018837477719	0.9407307506002	0.0265346595280488	CERAD
GOLGA1	HIF1A	0.0457982673418557	0.0809586055333295	0.565699804735411	0.57159786799856	0.835203980980141	0.0782074442824411	CERAD
GOLGA1	HIST	-0.0519917756818923	0.0627816011888641	-0.828137140457552	0.407592837939088	0.889662049302556	0.0507749349234901	CERAD
GOLGA1	HSPA1A	-0.0150831477392073	0.0370518241938817	-0.407082459969622	0.683947425426012	0.998476096826227	0.000662327529110016	CERAD
GOLGA1	IFI44L	-0.0327675749839814	0.0605231411189505	-0.541405723136229	0.588227963317898	0.910655867553403	0.0406457098087488	CERAD
GOLGA1	TMEM163	-0.0175340532826591	0.0601057279216613	-0.291720171919589	0.770500584788477	0.969842900480975	0.0132986090119191	CERAD
GOLGA1	FRMD4A	-0.0323050795807937	0.0169165189629059	-1.90967655057352	0.0561748720228375	0.227108983848938	0.643765685864591	CERAD
GOLGA1	PICALM	0.0273929642339	0.0140902072452304	1.94411364979551	0.0518817475905296	0.271348760384031	0.566472158088944	CERAD
GOLGA1	CD163	-0.020386804747317	0.016158247075438	-1.26169655979	0.207057995292206	0.66628356303027	0.176340900484384	CERAD
GOLGA1	GPNMB	-0.00247658953080005	0.0419590121516929	-0.0590240190080387	0.952932977057895	0.994371664275287	0.0024512598935828	CERAD
GOLGA1	MKI67	-0.11804003587399	0.0783147396891771	-1.50725184483123	0.131746115760664	0.686369671648539	0.163441914737849	CERAD
GOLGA1	ERN1	0.0366237668952891	0.0339416062411621	1.07902279683141	0.280577565225018	0.9317793762169	0.0306869063521889	CERAD
GOLGA2	AIF1	-0.0143367752252513	0.0340716429965819	-0.420783207510409	0.673913394911762	0.958970078553247	0.0181949433214548	CERAD
GOLGA2	HIF1A	-0.0738300843662274	0.067072745526482	-1.10074641773949	0.27100703793881	0.629593582281558	0.200939707577059	CERAD
GOLGA2	HIST	-0.0373779441433875	0.0569320211744201	-0.656536398538783	0.511479056014661	0.928969582611994	0.0319985059418077	CERAD
GOLGA2	HSPA1A	0.0542610551263599	0.040443291472597	1.3416577422519	0.179706994569289	0.964491440768337	0.0157016220829008	CERAD
GOLGA2	IFI44L	-0.0328723637443435	0.061135696618626	-0.537695087526464	0.590787571277677	0.910655867553403	0.0406457098087488	CERAD
GOLGA2	TMEM163	0.0015044861589532	0.0593782496267665	0.0253373275300288	0.979785900416758	0.996626993905555	0.00146735402482385	CERAD
GOLGA2	FRMD4A	0.0404627003386855	0.052703423759133	0.767743297354067	0.442639707620285	0.742711130194584	0.129180067742042	CERAD
GOLGA2	PICALM	-0.0288434649863804	0.0308308492039998	-0.93553910226509	0.34951054166746	0.716135723033084	0.145004661800481	CERAD
GOLGA2	CD163	0.0365056790481627	0.0359385566709041	1.01578033259521	0.309734003630535	0.763513653058899	0.117183192536668	CERAD
GOLGA2	GPNMB	0.0597440205314188	0.0620898484018477	0.962218817877495	0.335939698407095	0.7779486615101	0.109049062082982	CERAD
GOLGA2	ERN1	0.0395684787900441	0.033520506122054	1.18042605460575	0.237830804408331	0.911218198521668	0.040377615269369	CERAD
GOLGA3	AIF1	-0.0267619302929959	0.0307324818128202	-0.870802770046123	0.383861852528008	0.898625489744819	0.0464212666927865	CERAD
GOLGA3	HIF1A	0.00381182523864772	0.0619902247990499	0.061490747146091	0.950968383170852	0.981877431377922	0.0079427221911696	CERAD
GOLGA3	HIST	-0.0232711013709735	0.0492095850309	-0.472897736413768	0.636286139955153	0.933549158014971	0.0298628084138386	CERAD
GOLGA3	HSPA1A	0.0598366762406411	0.0445431100665208	1.34334302547085	0.179160926294629	0.964491440768337	0.0157016220829008	CERAD
GOLGA3	IFI44L	0.0664089618930896	0.0586199618915611	1.13287282608503	0.257267662980272	0.751394026280064	0.124132261979471	CERAD
GOLGA3	TMEM163	-0.0294934867390528	0.0479338784523201	-0.61529522941462	0.538359767507964	0.938981921099331	0.0273427694403692	CERAD
GOLGA3	FRMD4A	-0.000269796016427473	0.0154906777088369	-0.0174166696576202	0.986104210708804	0.995368943610115	0.00201591375189679	CERAD
GOLGA3	PICALM	0.0507642033119731	0.0141977036975919	3.57552209802655	0.000349529648612788	0.00776502652774456	2.10985705624793	CERAD
GOLGA3	CD163	0.016393296922765	0.0162437430745434	1.00920685876004	0.312875437954753	0.764191900457896	0.116797569637773	CERAD
GOLGA3	GPNMB	0.0208171071368676	0.0513029767157459	0.405768017170013	0.684913060486118	0.932536765829393	0.0303340368575423	CERAD
GOLGA3	MKI67	0.00975772135171234	0.0698442567914483	0.139706853504769	0.888891611204276	0.97767504912619	0.00980546813838469	CERAD
GOLGA3	ERN1	-0.00906908559705887	0.0338925134474432	-0.267583742678814	0.789019746228695	0.988102593543814	0.00519796077999502	CERAD
GOLGA4	AIF1	-0.0942502867110568	0.0311641477411899	-3.02431779921533	0.00249194520938914	0.191559002409342	0.717697433318958	CERAD
GOLGA4	CCL3	-0.0686753118308247	0.0544591702442818	-1.26104219955565	0.207293643563816	0.898568951966009	0.0464485915551322	CERAD
GOLGA4	HIF1A	-0.0454832147388535	0.0277755493501595	-1.63752709858076	0.101520381539243	0.400340373545785	0.397570609934904	CERAD
GOLGA4	HIST	-0.0592385305326111	0.0281335837438525	-2.10561622976864	0.035237701715495	0.474153304602954	0.324081218286587	CERAD
GOLGA4	HSPA1A	-0.0404568256610524	0.0444965500253576	-0.909212638687649	0.36323789405986	0.998476096826227	0.000662327529110016	CERAD
GOLGA4	IFI44L	-0.00940043712768	0.023621753268179	-0.397956790969593	0.690662036619188	0.946158508785647	0.0240361006760936	CERAD
GOLGA4	TMEM163	-0.0266767675996048	0.0311806265190722	-0.855555855597944	0.392243496442062	0.920381266438531	0.0360322296004947	CERAD
GOLGA4	FRMD4A	-0.0273272464720976	0.0120170995571829	-2.27403013032071	0.022964174999946	0.124098401699708	0.906233811873286	CERAD
GOLGA4	PICALM	-0.0136013630528628	0.0118077318049103	-1.15190311548291	0.249360887868755	0.621938058718769	0.206252866267659	CERAD
GOLGA4	CD163	-0.00830913516526453	0.0189154095537618	-0.439278628445666	0.660459657807166	0.921550116604864	0.0354810415918406	CERAD
GOLGA4	GPNMB	0.00837357272974482	0.0178348746026749	0.469505556741562	0.638708313907704	0.913825729520169	0.0391366181873826	CERAD
GOLGA4	MKI67	-0.0535580718137065	0.0315984902007957	-1.69495667271969	0.090083640331002	0.64636434837739	0.189522606023647	CERAD
GOLGA4	ERN1	-0.0543074933388131	0.0718739947457818	-0.755593083853188	0.449893203842321	0.965716830872805	0.0151501994826936	CERAD
GOLGA5	AIF1	0.0374962640157914	0.0375646406783551	0.998179759972969	0.318192199174001	0.875983670110243	0.057503989776114	CERAD
GOLGA5	HIF1A	-0.0456739911629608	0.0793127670856502	-0.575871865794788	0.564701793364979	0.832664843396203	0.0795297716469198	CERAD
GOLGA5	HIST	-0.0514493567493758	0.0562399239468623	-0.914819102493582	0.360286604729254	0.874368914322762	0.058305290877739	CERAD
GOLGA5	HSPA1A	0.0282315486272262	0.0478714307440168	0.589736888754984	0.555367059921657	0.998476096826227	0.000662327529110016	CERAD
GOLGA5	IFI44L	-0.0466914805598349	0.0602927073232051	-0.774413401434116	0.438686361065298	0.85369546727206	0.0686970244749631	CERAD
GOLGA5	TMEM163	0.0133975523216461	0.0602986027310673	0.22218677904361	0.824168485704658	0.975682363224075	0.0106915453981706	CERAD
GOLGA5	FRMD4A	-0.0819169498950676	0.0440896942390614	-1.85796139684936	0.0631744964526918	0.245372529106622	0.610174060701209	CERAD
GOLGA5	PICALM	0.00179771962748324	0.0151281146578773	0.11883302500931	0.905407643882253	0.979221780231193	0.00911893534452587	CERAD
GOLGA5	CD163	0.0358750604103564	0.0347231608203183	1.03317381145106	0.301522566176269	0.758819827980518	0.119861329509759	CERAD
GOLGA5	GPNMB	-0.010775948960064	0.05218690694021	-0.206487596063316	0.836410052883416	0.969423703260854	0.0134863656019743	CERAD
GOLGA5	ERN1	-0.035008998721422	0.0392932966187413	-0.890966188485293	0.372947309602609	0.952104311611638	0.0213154681327279	CERAD
GOLGA6L4	PICALM	-0.108189881654014	0.0796109321665404	-1.35898272648898	0.174152062401327	0.528898806853511	0.276627412707846	CERAD
GOLGA7	AIF1	0.0282380864501698	0.0421649308163057	0.669705508902431	0.503045539209078	0.928436783645357	0.0322476616050213	CERAD
GOLGA7	HIF1A	0.0593347981551633	0.0666157013442911	0.890702896731541	0.373088580358387	0.715639215863555	0.145305868822252	CERAD
GOLGA7	HIST	0.0819771512314916	0.0589014402422671	1.39176819606298	0.163992603682497	0.732046002678069	0.135461626480568	CERAD
GOLGA7	HSPA1A	-0.0181927998782733	0.0441171443920775	-0.412374829082101	0.680064709506104	0.998476096826227	0.000662327529110016	CERAD
GOLGA7	IFI44L	-0.0942643452856243	0.0640517129414329	-1.47169124691196	0.141104272360382	0.634096775462855	0.197844455301052	CERAD
GOLGA7	TMEM163	-0.0450654673950878	0.0608428913423968	-0.740685828710529	0.458883953781641	0.935330530794391	0.0290348893056765	CERAD
GOLGA7	FRMD4A	-0.0456881304667533	0.0519406196448459	-0.879622360671758	0.379063921321946	0.691113843057961	0.160450407995472	CERAD
GOLGA7	PICALM	-0.0162584337688567	0.0332872529436112	-0.488428221950263	0.625246555825293	0.881189288463676	0.0549307906740072	CERAD
GOLGA7	CD163	-0.0483128788745285	0.0396900054814574	-1.21725553545463	0.223507006225756	0.684490206566378	0.164632761210938	CERAD
GOLGA7	GPNMB	0.0464865975743287	0.0457280944375473	1.0165872456771	0.309349824142996	0.763430439158355	0.117230528045603	CERAD
GOLGA7	MKI67	-0.0962931100139567	0.0756669638115959	-1.27259117008736	0.203163153523917	0.729457466427521	0.137000026093152	CERAD
GOLGA7	ERN1	0.00304357685029019	0.0398577588793348	0.0763609629809919	0.939131925918908	0.999595543951084	0.000175688561762872	CERAD
GOLGA8A	AIF1	-0.18662403512347	0.0815770487732569	-2.28770270474224	0.0221548400908149	0.488705395492974	0.310952866169514	CERAD
GOLGA8A	CCL3	-0.0964084658789154	0.110657564234919	-0.87123249590282	0.383627220077391	0.93310439399891	0.0300697654695507	CERAD
GOLGA8A	HIF1A	-0.0582348657918086	0.0339115802693761	-1.7172560325771	0.0859324016589107	0.368613257828696	0.433429048665782	CERAD
GOLGA8A	HIST	-0.0576762300439161	0.0318376362341854	-1.81157387500981	0.0700520646803594	0.577166496632783	0.238698886777795	CERAD
GOLGA8A	HSPA1A	-0.0587107050251068	0.0764386762170846	-0.768075899932769	0.442442093866018	0.998476096826227	0.000662327529110016	CERAD
GOLGA8A	IFI44L	-0.0264318147443934	0.0818276129191767	-0.323018279544593	0.746681398452646	0.959943521959777	0.0177543178174691	CERAD
GOLGA8A	TMEM163	-0.0352099455647113	0.0346408362480963	-1.01642885617827	0.30942521013841	0.890884454126485	0.0501786194079236	CERAD
GOLGA8A	FRMD4A	-0.131205673765367	0.0227651796404539	-5.76343678537083	8.24181315641282e-09	1.90880392702521e-06	5.71923868018902	CERAD
GOLGA8A	PICALM	-0.0597455924127916	0.0200551531915695	-2.97906437523034	0.00289130026810945	0.0359122733064942	1.44475710244237	CERAD
GOLGA8A	CD163	-0.0619138411419354	0.0245465688397588	-2.52230124487507	0.0116589815668412	0.199771072684529	0.69946739840741	CERAD
GOLGA8A	GPNMB	-0.152842853897486	0.0803602217450449	-1.90197152992438	0.0571748766937383	0.420828930275085	0.375894411851112	CERAD
GOLGA8A	MKI67	-0.0835452788739928	0.0377171304572729	-2.21504864927716	0.0267567254955567	0.483674623603135	0.315446697639936	CERAD
GOLGA8A	ERN1	-0.118327952873399	0.0711550376972838	-1.66295959784048	0.0963205231660634	0.796176068903405	0.0989908803808983	CERAD
GOLGA8B	AIF1	-0.320343036281939	0.103672245190335	-3.08995947462902	0.00200183807145311	0.170599120602597	0.768023211846244	CERAD
GOLGA8B	HSPA1A	-0.325516210202268	0.103985744228782	-3.13039265734436	0.00174572786869715	0.333434022921156	0.47699008773226	CERAD
GOLGA8B	FRMD4A	-0.231377552651212	0.114173914223734	-2.02653604568384	0.0427098827951417	0.19020004026736	0.72078939545386	CERAD
GOLGA8B	PICALM	-0.216854792539441	0.103403249694316	-2.0971757965104	0.035978016222237	0.214805110490492	0.667955390423979	CERAD
GOLGA8B	CD163	-0.0848457359607201	0.114183822968449	-0.743062666452885	0.457443741145851	0.846164936991708	0.0725449747344741	CERAD
GOLGA8B	ERN1	-0.185015190931986	0.114812389286235	-1.61145667364112	0.107080223277208	0.799760164065447	0.0970402318071721	CERAD
GOLGA8N	HSPA1A	0.0616907340495636	0.0871289734937172	0.708039261520877	0.478920876393578	0.998476096826227	0.000662327529110016	CERAD
GOLGA8N	PICALM	0.0281034737172978	0.0651310029777483	0.431491493028277	0.666111036832954	0.897228295533614	0.0470970386999271	CERAD
GOLGA8N	ERN1	0.182949801819574	0.0842116116462435	2.172500896766	0.0298179020724322	0.582583166465275	0.234642068312645	CERAD
GOLGA8O	PICALM	-0.0584063332026195	0.0708403885334073	-0.824477877829198	0.409668080575366	0.76204499746609	0.118019383549841	CERAD
GOLGA8Q	PICALM	0.060493440166052	0.067429174901602	0.897140447800657	0.369643977830137	0.730952286587515	0.13611097098749	CERAD
GOLGA8R	PICALM	-0.033576384335488	0.0512873804375161	-0.654671462045025	0.512679302942628	0.824405668853187	0.0838590305473697	CERAD
GOLGA8R	ERN1	0.123546487585545	0.0745426166554677	1.65739402678298	0.0974398382715178	0.796176068903405	0.0989908803808983	CERAD
GOLGB1	AIF1	-0.036128914417097	0.0280560132417208	-1.28774227848493	0.197835691123377	0.804203337069699	0.0946341291093213	CERAD
GOLGB1	CCL3	0.0340307727377864	0.0400091253193685	0.850575274169066	0.395005329398469	0.935671741356769	0.0288764866481743	CERAD
GOLGB1	HIF1A	-0.00562278159798528	0.0245612746018858	-0.228928737987953	0.8189243039448	0.943704630177598	0.0251639141305973	CERAD
GOLGB1	HIST	-0.0217744192795739	0.0229316279458771	-0.949536567179861	0.342347783062228	0.870351270960589	0.0603054321511129	CERAD
GOLGB1	HSPA1A	-0.00774213247042967	0.0343453633333061	-0.225420019444715	0.821652539122538	0.998476096826227	0.000662327529110016	CERAD
GOLGB1	IFI44L	0.0426107967200166	0.0242956857451221	1.75384210871972	0.0794575655005151	0.513781894362898	0.289221204306403	CERAD
GOLGB1	TMEM163	-0.0317938620363955	0.0275291279938489	-1.15491714970048	0.248124355780604	0.86242867495099	0.0642768120298437	CERAD
GOLGB1	FRMD4A	-0.0159725727392459	0.0124592612953486	-1.28198392830953	0.19984828415305	0.500299626727801	0.300769821142409	CERAD
GOLGB1	PICALM	0.0324007089428504	0.0124824277601886	2.59570570447755	0.00943968794064817	0.0852167017872259	1.06947527867027	CERAD
GOLGB1	CD163	0.00876136112279474	0.0157928895501159	0.554766187339699	0.579054597641826	0.901100570281834	0.0452267354571309	CERAD
GOLGB1	GPNMB	0.0157242536314177	0.0211822880478978	0.742330271208741	0.457887255396814	0.845816870111976	0.0727236569480754	CERAD
GOLGB1	MKI67	-0.0120766490222998	0.0277599862046176	-0.435038005180671	0.66353484138377	0.924804394781551	0.0339501150991067	CERAD
GOLGB1	ERN1	-0.0209011106287196	0.0418149455228525	-0.499847850269153	0.617182214816154	0.977420136497999	0.00991871801924207	CERAD
GOLIM4	AIF1	0.0420005113799614	0.0303430574039559	1.38418850878507	0.1663007410258	0.786579634616136	0.104257302127048	CERAD
GOLIM4	CCL3	0.0529918581227433	0.0754534544166507	0.702311889262545	0.482484680330657	0.952131113240808	0.0213032429640295	CERAD
GOLIM4	HIF1A	0.0708907121526943	0.0315947615153428	2.24374892395592	0.0248485603605526	0.193311657335564	0.713741955780775	CERAD
GOLIM4	HIST	0.0118158406335403	0.0587830902445993	0.201007476544257	0.840692727948138	0.97478870395014	0.011089512150984	CERAD
GOLIM4	HSPA1A	0.0689909608204031	0.0451045775020184	1.52957780875601	0.126121265816289	0.950152552448935	0.0222066606397164	CERAD
GOLIM4	IFI44L	0.0815021460923332	0.0816664813834641	0.997987726563615	0.318285310183515	0.787808071878908	0.10357957372425	CERAD
GOLIM4	TMEM163	0.0880576994046709	0.057520055908602	1.53090427353883	0.125793052895023	0.777191487852904	0.109471964632673	CERAD
GOLIM4	FRMD4A	0.00292955175538479	0.0185957466824273	0.157538807417353	0.874820225824651	0.961088576622672	0.0172365846876224	CERAD
GOLIM4	PICALM	0.0446360462677486	0.0148896714438289	2.99778584343769	0.00271948698546281	0.0343879292939148	1.46359397489918	CERAD
GOLIM4	CD163	-0.0327151746001084	0.0180515798439208	-1.81231642232831	0.0699373184857239	0.445147427145216	0.351496132407718	CERAD
GOLIM4	GPNMB	0.0935332506783159	0.028364983507179	3.29749004277204	0.000975531334985349	0.0473445367767569	1.3247301282678	CERAD
GOLIM4	MKI67	0.113571108474243	0.0727131266304744	1.56190654613723	0.118310006136884	0.674136119928077	0.171252402923217	CERAD
GOLIM4	ERN1	0.0882270274557974	0.0307569016912175	2.86852779716073	0.00412386959880095	0.256973199674395	0.590112167876657	CERAD
GOLM1	AIF1	0.0116624749235312	0.103657224710855	0.112510005511558	0.910419036864212	0.991919490382407	0.00352357613371762	CERAD
GOLM1	HSPA1A	-0.057592455549927	0.102458099511039	-0.562107396338364	0.574042849325197	0.998476096826227	0.000662327529110016	CERAD
GOLM1	PICALM	0.0644870499927519	0.0888828315342022	0.725528753749673	0.468127711536877	0.798292581979421	0.0978379063300664	CERAD
GOLM1	ERN1	0.0953696168837852	0.0995729542932095	0.957786354344305	0.338170501456079	0.94510653000172	0.0245192361633849	CERAD
GOLM2	AIF1	0.0152453318127835	0.0293715332365018	0.519051276282614	0.603724984354292	0.94657836137703	0.0238434276537463	CERAD
GOLM2	CCL3	0.0407184917744297	0.041932087882097	0.971058056754064	0.331519368767005	0.93310439399891	0.0300697654695507	CERAD
GOLM2	HIF1A	0.0508420828790992	0.0227895613950319	2.23093731370287	0.0256852816406198	0.197138846202771	0.705227789575389	CERAD
GOLM2	HIST	-0.0112055178539892	0.0212775569492543	-0.526635547526139	0.598446701548317	0.931736641673627	0.0307068250179315	CERAD
GOLM2	HSPA1A	-0.0051695144833473	0.0347391219759905	-0.148809589572245	0.881703883511891	0.998476096826227	0.000662327529110016	CERAD
GOLM2	IFI44L	0.0605196830295466	0.0225872962616993	2.67936818680545	0.00737612380817403	0.203066923628064	0.692360810497977	CERAD
GOLM2	TMEM163	-0.00309696575955368	0.0203044455271114	-0.152526487631414	0.878771700733511	0.981495147842804	0.00811184305358733	CERAD
GOLM2	FRMD4A	-0.0384653539503913	0.011835560184174	-3.24998169514829	0.00115412436983876	0.0156195513934225	1.80633144358029	CERAD
GOLM2	PICALM	0.0186874962461248	0.0105235494373308	1.77577882418964	0.0757693793038823	0.339379640974081	0.469314214103828	CERAD
GOLM2	CD163	0.0248967796417863	0.012222335318484	2.03699039447351	0.0416510045962291	0.365274577240225	0.43738055321512	CERAD
GOLM2	GPNMB	0.0423184529126146	0.0211010374511071	2.00551527433995	0.0449079894840619	0.377470178526407	0.423117353473228	CERAD
GOLM2	MKI67	-0.0374437245914234	0.0285590633524474	-1.31109778109073	0.189824730339622	0.7288458506584	0.137364314325972	CERAD
GOLM2	ERN1	-0.0186081322127423	0.034789972140308	-0.534870569533535	0.592739360501428	0.974203079620909	0.011350501883677	CERAD
GOLPH3L	AIF1	0.0391472183026662	0.0352900036843737	1.10930048783193	0.267300574727343	0.850631657470135	0.0702584584327768	CERAD
GOLPH3L	HIF1A	0.018724275423627	0.0776530446254324	0.241127382885571	0.809456390340579	0.938806679591016	0.0274238290657759	CERAD
GOLPH3L	HIST	0.0818935045307723	0.0598547478075529	1.36820398599087	0.171248234289157	0.742510877931193	0.129297179464102	CERAD
GOLPH3L	HSPA1A	0.016325237016119	0.0469633998845588	0.347616166126137	0.728128463788226	0.998476096826227	0.000662327529110016	CERAD
GOLPH3L	IFI44L	0.0357333666982976	0.0730978769678145	0.488842743189808	0.624953034428408	0.926215059997077	0.0332881617782574	CERAD
GOLPH3L	TMEM163	0.0691149398678491	0.0672062876935124	1.02839990482797	0.303761753283675	0.885966235826629	0.0525828287603445	CERAD
GOLPH3L	FRMD4A	-0.026188244852147	0.019194715930237	-1.36434657055243	0.172458515212086	0.459700336833005	0.337525178032023	CERAD
GOLPH3L	PICALM	0.0151566931424181	0.0152874810671068	0.991444769474151	0.321468448617893	0.690936890586381	0.160561618793333	CERAD
GOLPH3L	CD163	0.0153889990146354	0.0360614824164674	0.426743383339339	0.669566247989982	0.922652653209541	0.0349617650476438	CERAD
GOLPH3L	GPNMB	0.0214724192213856	0.0468061966181857	0.458751634885944	0.646412529833393	0.918153772806162	0.0370845768723153	CERAD
GOLPH3L	ERN1	0.00348113274476364	0.0293826598750103	0.118475752691278	0.905690706318678	0.998052545315234	0.000846593442358349	CERAD
GOLT1B	AIF1	0.0290554675484698	0.0353591732959323	0.821723610597321	0.411234218326741	0.908890859017559	0.0414882643822138	CERAD
GOLT1B	HIF1A	0.0310756247427153	0.070641737134685	0.439904594694023	0.660006207949961	0.881380426807669	0.0548365982824301	CERAD
GOLT1B	HIST	-0.0635967291629088	0.0624520271490827	-1.01832930116253	0.308521488041913	0.858264021828584	0.0663790925884511	CERAD
GOLT1B	HSPA1A	-0.0453568772488323	0.0435819563973805	-1.04072604807522	0.298002710425756	0.996949400327308	0.00132688353016553	CERAD
GOLT1B	TMEM163	-0.125176147316724	0.0714469498739622	-1.75201527199613	0.0797711819129387	0.729551520875416	0.136944032842759	CERAD
GOLT1B	FRMD4A	-0.00161698081560102	0.0505026042995061	-0.0320177709254657	0.974457879013459	0.991557578581882	0.00368206175687649	CERAD
GOLT1B	PICALM	0.0166463090835667	0.027364881867056	0.608309188559183	0.542982427975261	0.840541874277677	0.075440645919061	CERAD
GOLT1B	CD163	-0.0591373599290958	0.0454040611886564	-1.30246851010479	0.192756275889474	0.651155301705132	0.186315419066442	CERAD
GOLT1B	GPNMB	-0.0581885785663212	0.0532044259554623	-1.09367928553597	0.274095662356178	0.737762507189746	0.132083419228954	CERAD
GOLT1B	ERN1	-0.00562744783986479	0.0334727837334116	-0.168120102728344	0.866488794748662	0.993643984196875	0.00276919245814992	CERAD
GON4L	AIF1	-0.0120932823937559	0.0414244071144257	-0.291936161218937	0.770335434537326	0.979004495821263	0.00921531380883065	CERAD
GON4L	CCL3	-0.023613520763013	0.0407050656726274	-0.580112582373064	0.561838699239523	0.96253974338603	0.0165813293759297	CERAD
GON4L	HIF1A	-0.0306869312468779	0.0213264368829745	-1.43891506186746	0.150174589530434	0.482957425722735	0.316091152040683	CERAD
GON4L	HIST	-0.0383650364441684	0.0221312033176173	-1.73352690739723	0.0830020592449262	0.615285626959278	0.210923229890325	CERAD
GON4L	HSPA1A	0.00911822617373687	0.027481611979226	0.331793716490486	0.740045029287991	0.998476096826227	0.000662327529110016	CERAD
GON4L	IFI44L	-0.0491866915671299	0.0234747494966354	-2.09530208508423	0.0361441472429078	0.395160185006341	0.40322681991216	CERAD
GON4L	TMEM163	-0.0216793702418266	0.0229194603816746	-0.945893571698594	0.344202872561087	0.906098452034709	0.0428246115368361	CERAD
GON4L	FRMD4A	-0.048141444909278	0.0133988327412761	-3.59295812096934	0.000326945150314538	0.00631004140107058	2.19996779127924	CERAD
GON4L	PICALM	-0.00441867720534466	0.0107330572133567	-0.411688591377848	0.680567688114578	0.903525618030067	0.0440595292000418	CERAD
GON4L	CD163	-0.0173913910223931	0.0132326306959531	-1.31428069157193	0.188751762532095	0.648838410415478	0.187863448350353	CERAD
GON4L	GPNMB	0.0128214333012257	0.0198789244235393	0.644976208372894	0.518942603738523	0.872333590414294	0.059317404091062	CERAD
GON4L	MKI67	-0.0451930111489991	0.0246329973318517	-1.8346533529869	0.0665570680290212	0.607210898213295	0.216660442330919	CERAD
GON4L	ERN1	-0.0284640862754965	0.0341130075600684	-0.83440565084668	0.404052434013981	0.961437394085711	0.0170789904565333	CERAD
GON7	AIF1	-0.0320494574953739	0.0432100084390841	-0.741713752279315	0.45826078577462	0.919577280060344	0.0364117673574284	CERAD
GON7	HSPA1A	0.103378181679601	0.0577713827789203	1.78943581937807	0.073544655004991	0.901130169061154	0.0452124702620587	CERAD
GON7	FRMD4A	-0.088212591840314	0.0623785230378909	-1.41415005588912	0.157317848648812	0.434634792483733	0.361875511382047	CERAD
GON7	PICALM	-0.0438982897458669	0.0366201862478702	-1.19874567127358	0.230626853418572	0.600750365821108	0.22130595606457	CERAD
GON7	CD163	0.0241525543560208	0.0516004622223832	0.46806856597389	0.639735557517558	0.917865671195047	0.0372208727501946	CERAD
GON7	GPNMB	0.0250635915200245	0.0629604176983575	0.398084898993267	0.690567605356278	0.933072476149457	0.0300846212381706	CERAD
GON7	ERN1	0.0640661920238866	0.0636936105380146	1.00584958966409	0.314487928598905	0.942967120747414	0.0255034499211108	CERAD
GOPC	AIF1	0.0214269583753037	0.0296629495677616	0.72234753075908	0.470080837097269	0.922911001273536	0.0348401771099275	CERAD
GOPC	CCL3	-0.0258194281441116	0.079255823766977	-0.3257732607767	0.744595910856822	0.982168662939644	0.00781392657735495	CERAD
GOPC	HIF1A	0.00109901337723172	0.0504686644084839	0.0217761533837414	0.982626516519079	0.993925070131981	0.00264635489323094	CERAD
GOPC	HIST	0.0319970152068451	0.0530708225806367	0.602911612274867	0.546567490507675	0.93084721199116	0.0311215976809041	CERAD
GOPC	HSPA1A	-0.0557905568254214	0.0433246940983884	-1.28773111931785	0.197839576955168	0.972264109007005	0.012215745872014	CERAD
GOPC	IFI44L	0.018489440823005	0.054118457617141	0.341647593761962	0.732616115392002	0.955318479290189	0.0198518213580482	CERAD
GOPC	TMEM163	0.045925715881243	0.0492056969559839	0.933341436507343	0.350643707221212	0.906098452034709	0.0428246115368361	CERAD
GOPC	FRMD4A	-0.0534398338386866	0.0177539735140699	-3.01002104099884	0.00261229592322308	0.0273229300047049	1.56347273044275	CERAD
GOPC	PICALM	-0.0192981118997936	0.0147109917577963	-1.31181583250948	0.189582281585434	0.549360246995341	0.260142770352657	CERAD
GOPC	CD163	0.0203396414141607	0.015914750863278	1.27803706064245	0.201236359156101	0.658964796178291	0.181137786064396	CERAD
GOPC	GPNMB	-0.0277788994421991	0.0472460457167488	-0.587962421421258	0.556557516470118	0.885611749546649	0.0527566302397394	CERAD
GOPC	MKI67	0.0619105578023377	0.0739312794937078	0.837406821933966	0.402363932443072	0.835536483981157	0.0780345817421575	CERAD
GOPC	ERN1	0.0226488266182345	0.0324160075000143	0.698692663438719	0.484744119871943	0.969358606207687	0.0135155295682961	CERAD
GORAB	AIF1	-0.00561764049441934	0.0405906763488053	-0.138397311888711	0.889926421376075	0.988308320277238	0.00510754842211572	CERAD
GORAB	HSPA1A	0.0186321400531916	0.0497345503691896	0.374631718088964	0.707934380571662	0.998476096826227	0.000662327529110016	CERAD
GORAB	FRMD4A	0.0833845503121121	0.0535349769792424	1.55757142371507	0.119334877155311	0.366551161129577	0.435865400434612	CERAD
GORAB	PICALM	0.0428621951773298	0.0339844483051414	1.2612296893119	0.207226104853231	0.575001824609915	0.240330777194264	CERAD
GORAB	CD163	0.0088324460638286	0.0432717156118536	0.204115920502332	0.838262913473927	0.970059390839464	0.0132016757087437	CERAD
GORAB	GPNMB	0.0766742490779483	0.0697387687889757	1.09944942260106	0.271572083507869	0.733920506907915	0.134350977251287	CERAD
GORAB	ERN1	0.00654985286254242	0.0462620340335301	0.141581601401166	0.887410500474223	0.995453768693442	0.00197890486566016	CERAD
GORASP1	AIF1	0.068439503213023	0.0411850926807488	1.66175426005569	0.0965620567676607	0.692276780496163	0.159720234720358	CERAD
GORASP1	HSPA1A	0.0492326771785658	0.0402694712707538	1.22258067029357	0.221488117612659	0.981373622011446	0.00816561944337483	CERAD
GORASP1	FRMD4A	0.0623158161578909	0.0549118314183144	1.13483405212209	0.256444855731006	0.570299588629776	0.243896941681391	CERAD
GORASP1	PICALM	0.0486131212439612	0.0372125638538054	1.30636312603841	0.191429099265138	0.552923852412884	0.257334674760385	CERAD
GORASP1	CD163	0.0238577427644313	0.0467751442488173	0.510051719723656	0.610015228274605	0.910441767463792	0.0407478267805502	CERAD
GORASP1	GPNMB	-0.0806339521740383	0.0547406975229038	-1.47301652742551	0.140746579326028	0.608909915472777	0.215446953848169	CERAD
GORASP1	ERN1	0.0104559955065766	0.0382929024248138	0.273053094554699	0.78481240214064	0.987987978448472	0.00524833974967494	CERAD
GORASP2	AIF1	0.0055563350431312	0.034183907951791	0.162542417647719	0.870878727919507	0.98539931223067	0.00638774518119192	CERAD
GORASP2	HIF1A	-0.0245452294699452	0.0642056493594109	-0.382290806414022	0.702245673189292	0.89770640717558	0.0468656751272725	CERAD
GORASP2	HIST	0.00492996145885179	0.0577825821772577	0.0853191614685602	0.932007658426581	0.991812870900807	0.0035702601052759	CERAD
GORASP2	HSPA1A	-0.0202610469471791	0.042184479233872	-0.480296244380575	0.631016758984314	0.998476096826227	0.000662327529110016	CERAD
GORASP2	IFI44L	-0.0143181540137433	0.0643833777990146	-0.222388984598481	0.824011086155306	0.971063389381363	0.0127524191548448	CERAD
GORASP2	TMEM163	-0.05193128423742	0.0677850408441213	-0.766117178520868	0.443606582384667	0.928953051521681	0.0320062343166834	CERAD
GORASP2	FRMD4A	-0.0226350793104858	0.0454153902905967	-0.498401074297767	0.618201379730243	0.85247901216831	0.0693163044312917	CERAD
GORASP2	PICALM	0.0037468431362439	0.016776931863247	0.223333036504253	0.823276317094677	0.957073519198016	0.0190546998870625	CERAD
GORASP2	CD163	-0.0346216552434253	0.036016917987574	-0.961260906759705	0.336420998927637	0.779124901178007	0.108392915184622	CERAD
GORASP2	GPNMB	0.0271349260685599	0.0504871589292288	0.537461933768083	0.590948572420192	0.90422721988916	0.0437224235683377	CERAD
GORASP2	ERN1	-0.0491294176168901	0.0317723144429515	-1.54629646842706	0.122032984493127	0.821338159375578	0.0854779993798414	CERAD
GOSR1	AIF1	-0.0296669309650516	0.0283949978679156	-1.04479426633707	0.296118065443257	0.865575450428559	0.0626950695833968	CERAD
GOSR1	CCL3	0.0879090522676385	0.0688541170544143	1.27674358525526	0.201692788379506	0.898568951966009	0.0464485915551322	CERAD
GOSR1	HIF1A	-0.0143627939240232	0.0228219291890201	-0.629341796877247	0.529125313392934	0.810918933792763	0.0910225593106518	CERAD
GOSR1	HIST	-0.0989800976689718	0.0476100477321217	-2.07897497238155	0.037619650889843	0.484325289353911	0.314862853398006	CERAD
GOSR1	HSPA1A	-0.00726604303470407	0.0312612287386623	-0.232429860497383	0.816204158562386	0.998476096826227	0.000662327529110016	CERAD
GOSR1	IFI44L	-0.020517085964033	0.059305659446281	-0.345954941831771	0.729376577390451	0.955318479290189	0.0198518213580482	CERAD
GOSR1	TMEM163	0.0235603244684005	0.0238325228824065	0.988578699143643	0.322869312201981	0.894555471932784	0.0483927233947196	CERAD
GOSR1	FRMD4A	-0.0662230574238454	0.0151917404281885	-4.3591488241181	1.30569298438529e-05	0.000626269072865511	3.20323903459518	CERAD
GOSR1	PICALM	0.00568503338402402	0.012310434233364	0.461806080618695	0.644220389968228	0.889817111517911	0.0506992468613497	CERAD
GOSR1	CD163	-0.0130599495413234	0.0131891953538874	-0.990200629447354	0.322076064958464	0.768563033665818	0.114320508059329	CERAD
GOSR1	GPNMB	-0.0353420635119944	0.0243541533569465	-1.45117192102734	0.146731993577443	0.615925573354682	0.210471763540449	CERAD
GOSR1	MKI67	-0.023897773618181	0.0726069728246044	-0.329138823566031	0.74205076058724	0.950611577999352	0.021996900507693	CERAD
GOSR1	ERN1	-0.00816876536718562	0.0319955510308917	-0.255309413464974	0.79848412992013	0.988102593543814	0.00519796077999502	CERAD
GOSR2	AIF1	-0.033680294200965	0.0332015064855614	-1.01442066237602	0.31038206902143	0.874107735178492	0.058435036576111	CERAD
GOSR2	HIF1A	-0.000814417858884571	0.0578781914912792	-0.0140712388880928	0.988773146226777	0.997422678808211	0.00112076127377403	CERAD
GOSR2	HIST	0.0461248052572291	0.0511236776988466	0.902220014939765	0.366940004669764	0.876296592784608	0.057348876926804	CERAD
GOSR2	HSPA1A	0.03037562700648	0.0441599278045291	0.687854996976798	0.491544098746835	0.998476096826227	0.000662327529110016	CERAD
GOSR2	IFI44L	-0.0195671384788018	0.0710414126079571	-0.275432846286197	0.782983711903002	0.965849442290849	0.0150905666262035	CERAD
GOSR2	TMEM163	0.00710617719942869	0.0609745234250865	0.116543382387553	0.907221906148697	0.988884038401101	0.00485463300870675	CERAD
GOSR2	FRMD4A	0.0840571693229686	0.0425292011446348	1.97645775280622	0.0481029560872079	0.205438652288149	0.68731784264619	CERAD
GOSR2	PICALM	0.0128512837720521	0.0281030719203343	0.457291067982976	0.647461848902295	0.891306535135476	0.0499729091808461	CERAD
GOSR2	CD163	-0.0410214813663486	0.0335783127902515	-1.22166594916758	0.221833978007649	0.682526402102605	0.165880544190951	CERAD
GOSR2	GPNMB	-0.0288498935729922	0.0474496609358605	-0.608010531666173	0.543180488930243	0.878988616375049	0.0560167493602597	CERAD
GOSR2	ERN1	0.00426270839233102	0.0419134462091326	0.101702646235809	0.918992701647641	0.998052545315234	0.000846593442358349	CERAD
GOT1	AIF1	-0.0670008674957854	0.0503561152635204	-1.33054083193592	0.183340142383194	0.796477301051671	0.0988265967222039	CERAD
GOT1	HIST	-0.0675689365172787	0.0814488799201159	-0.829587056120962	0.406772297576899	0.889662049302556	0.0507749349234901	CERAD
GOT1	HSPA1A	-0.0836847647826474	0.0883707538605197	-0.946973530572474	0.343652267024294	0.998476096826227	0.000662327529110016	CERAD
GOT1	FRMD4A	-0.0612990795391729	0.0798002074428589	-0.768156894617928	0.442393979019709	0.742711130194584	0.129180067742042	CERAD
GOT1	PICALM	-0.0180430894613047	0.0498338813261114	-0.362064703393888	0.717303679359582	0.920052579272369	0.0361873528334071	CERAD
GOT1	CD163	-0.0792563285782633	0.0806882463619596	-0.982253700529407	0.325974877847174	0.769942443867979	0.113541738781801	CERAD
GOT1	GPNMB	-0.00746100252374145	0.0731899096614715	-0.101940316066124	0.918804049037737	0.985992111307851	0.00612655973340868	CERAD
GOT1	ERN1	-0.141540713015784	0.0813311949729682	-1.74030042301515	0.0818062798231685	0.773341052798732	0.111628934693642	CERAD
GP6	HSPA1A	0.0348902548881941	0.101531041849267	0.3436412574195	0.731116093233938	0.998476096826227	0.000662327529110016	CERAD
GP6	PICALM	0.0274380844208285	0.0995453857712629	0.275633915206036	0.782829257788624	0.944428225125472	0.0248310421004362	CERAD
GP6	ERN1	0.11907278579494	0.115901352282458	1.02736321406115	0.304249466403479	0.940664945568453	0.0265650399123972	CERAD
GPA33	PICALM	0.0207666380548133	0.0869267934272582	0.238898011027994	0.811184667883194	0.952444481161693	0.0211603303272469	CERAD
GPA33	ERN1	-0.142875238873159	0.0846877668440632	-1.6870823756191	0.0915875134500189	0.786063231614386	0.104542517527156	CERAD
GPAA1	AIF1	0.0908716684193771	0.0556434324722915	1.6331068085102	0.102446534903308	0.701937474866727	0.153701570960952	CERAD
GPAA1	HSPA1A	-0.054345653215267	0.0630277537693746	-0.862249564122555	0.388550200442248	0.998476096826227	0.000662327529110016	CERAD
GPAA1	FRMD4A	0.0333830098579661	0.0620088089550495	0.538359152844972	0.590329120670386	0.838199904370161	0.0766523930506279	CERAD
GPAA1	PICALM	0.0282476365326202	0.0510070265260264	0.553798926471568	0.579716463082553	0.860178600812016	0.0654113658563961	CERAD
GPAA1	CD163	0.0260271457626163	0.0621702493776461	0.418643097352197	0.675476987677857	0.924085119127625	0.0342880232984622	CERAD
GPAA1	GPNMB	0.0125247299305847	0.0653062857161606	0.191784447595454	0.847911053845	0.972182520481526	0.0122521916616651	CERAD
GPAA1	ERN1	0.0396226234629184	0.0670205085024038	0.591201474717208	0.554385434762614	0.973363290010852	0.011725037018293	CERAD
GPALPP1	AIF1	-0.0285913883652443	0.0362148355468303	-0.789493806433888	0.429823448299828	0.909802782987747	0.0410527390444531	CERAD
GPALPP1	HIF1A	-0.0415518136625746	0.0687649056469696	-0.60425900787091	0.545671455210796	0.821957160404461	0.0851508168696555	CERAD
GPALPP1	HIST	-0.0509911567057918	0.0507879911498768	-1.00400026760884	0.315378484599069	0.858264021828584	0.0663790925884511	CERAD
GPALPP1	HSPA1A	-0.0371568218474977	0.0489445143700162	-0.759162131359511	0.447755575942864	0.998476096826227	0.000662327529110016	CERAD
GPALPP1	IFI44L	0.0887443091198307	0.0717199710693292	1.23737234966317	0.215948879132276	0.715922630214149	0.145133909377397	CERAD
GPALPP1	TMEM163	0.000919566792822882	0.0627805976464088	0.0146473086796982	0.988313556424029	0.997413807443938	0.00112462403102465	CERAD
GPALPP1	FRMD4A	-0.0169145173104124	0.0176348421495952	-0.959153315177287	0.337481515000002	0.653361633768813	0.184846371439554	CERAD
GPALPP1	PICALM	0.0178325138934099	0.0145610092158735	1.22467568209284	0.220697440054875	0.589156882189666	0.229769044776307	CERAD
GPALPP1	CD163	-0.0390593038622862	0.0343300635134576	-1.13775798425117	0.25522155373032	0.720606719686735	0.142301692381002	CERAD
GPALPP1	GPNMB	-0.0580128328575503	0.0405358225768862	-1.43114976259615	0.152387297948482	0.623658445919533	0.205053191829991	CERAD
GPALPP1	ERN1	-0.0598785804453917	0.0351064321771324	-1.70562990118931	0.088077008548786	0.78232625178563	0.106612096298331	CERAD
GPANK1	AIF1	-0.0302999687977303	0.0427042404828298	-0.709530680212264	0.477995219517687	0.925371784112355	0.03368374688402	CERAD
GPANK1	HIST	-0.00208804268752343	0.0639335190767756	-0.03265959261551	0.973946047109379	0.995902331840516	0.00178325075557714	CERAD
GPANK1	HSPA1A	-0.00621347477242587	0.0571011765887629	-0.108815179364424	0.913349083921085	0.998476096826227	0.000662327529110016	CERAD
GPANK1	FRMD4A	-0.0872763659422977	0.0499857712230033	-1.74602419462388	0.0808067477406593	0.28503894568572	0.54509579704113	CERAD
GPANK1	PICALM	-0.0135992736053031	0.0399522505639967	-0.340388173715505	0.733564223566468	0.924477435984222	0.0341036843394536	CERAD
GPANK1	CD163	-0.0212164649003645	0.0453122869719588	-0.468227633566457	0.639621812808014	0.917865671195047	0.0372208727501946	CERAD
GPANK1	GPNMB	0.0135384916661763	0.0560444182321229	0.241567172846777	0.80911556108417	0.964982957909399	0.0154803564502622	CERAD
GPANK1	ERN1	-0.0802898038425773	0.0429161102783489	-1.87085463528328	0.0613652323426414	0.71853752731984	0.143550544882127	CERAD
GPAT3	AIF1	0.0315905569417442	0.0815931156566791	0.387171842716099	0.698628993978059	0.966139537668587	0.0149601447407467	CERAD
GPAT3	HIF1A	0.0332869834834324	0.111665016148827	0.298096795500102	0.765629287274827	0.923211359054716	0.0346988606610105	CERAD
GPAT3	HIST	0.00338360951418047	0.0749663901551351	0.0451350199359799	0.963999687982427	0.995902331840516	0.00178325075557714	CERAD
GPAT3	HSPA1A	0.0309599788370946	0.0649779423419876	0.47646905582433	0.633740247693072	0.998476096826227	0.000662327529110016	CERAD
GPAT3	FRMD4A	-0.0952044531120808	0.0790027151494731	-1.20507824233577	0.228173098333641	0.53805897989589	0.269170116081959	CERAD
GPAT3	PICALM	0.0236598591731532	0.0524466016662665	0.451122826293075	0.651901026944484	0.891870306690344	0.0496982949331191	CERAD
GPAT3	CD163	-0.0262760902719631	0.0857881287369762	-0.306290516634589	0.759383459103991	0.949289146678671	0.0226014844320624	CERAD
GPAT3	GPNMB	0.123168510080693	0.0800358146809729	1.53891742804955	0.123824455867471	0.582282580976785	0.234866201646765	CERAD
GPAT3	ERN1	-0.0747640137024786	0.0657207410842195	-1.13760150097319	0.25528691959684	0.920756089298113	0.0358554003146739	CERAD
GPAT4	AIF1	0.0379423831763562	0.0315813093663511	1.20141893853149	0.229588733376451	0.833373351833856	0.0791603907716376	CERAD
GPAT4	HIF1A	-0.0194297780504039	0.0355548814407414	-0.546472868508566	0.584740932758761	0.843333036199586	0.0740008865599351	CERAD
GPAT4	HIST	0.0399697651061086	0.060644374235119	0.659084467606927	0.509841529214165	0.928600566287973	0.0321710558241988	CERAD
GPAT4	HSPA1A	0.0690047441887582	0.0391273171755945	1.76359508317631	0.0778001761167743	0.920751794635543	0.0358574259896892	CERAD
GPAT4	TMEM163	-0.0866374892719809	0.055994071835641	-1.54726181597022	0.12180012528152	0.777191487852904	0.109471964632673	CERAD
GPAT4	FRMD4A	0.0694343646785234	0.046384484628475	1.4969308214734	0.134411259399529	0.393903712470205	0.404609926025775	CERAD
GPAT4	PICALM	-0.00692658840011407	0.0154013500907394	-0.449739039714376	0.652898618060728	0.891870306690344	0.0496982949331191	CERAD
GPAT4	CD163	0.0186087594554772	0.0359946658023692	0.516986587891929	0.605165521446903	0.908822870899281	0.0415207522972589	CERAD
GPAT4	GPNMB	0.104343423963152	0.0475444533749412	2.19464977629015	0.0281887300106104	0.304012642322409	0.51710835594158	CERAD
GPAT4	ERN1	-0.000646181843209666	0.0418060607481435	-0.0154566546487727	0.987667864937347	0.999615042698009	0.000167217019794894	CERAD
GPATCH1	AIF1	-0.0803758750784615	0.0459727953227029	-1.74833560835856	0.0804059307571573	0.663740180996396	0.178001890574316	CERAD
GPATCH1	HSPA1A	-0.0701397587159324	0.0533226538245967	-1.31538386942734	0.188380923914631	0.970520754990753	0.0129951726078456	CERAD
GPATCH1	FRMD4A	-0.0543526424673805	0.0500471757357525	-1.08602816579223	0.277466531248102	0.591464063826287	0.228071637098699	CERAD
GPATCH1	PICALM	-0.0103667216398145	0.033733257967331	-0.307314569196196	0.758603947292074	0.932896458820564	0.0301665554584585	CERAD
GPATCH1	CD163	-0.0402532607734871	0.0405246907673046	-0.993302108204204	0.320562750474042	0.768305287820938	0.114466177792577	CERAD
GPATCH1	GPNMB	-0.0426618125203125	0.0566515804794732	-0.753055998777833	0.451416264024748	0.843711313416722	0.0738061273518296	CERAD
GPATCH1	ERN1	0.0260702181059559	0.0406749563753817	0.640940284369545	0.521561481442025	0.972256130994171	0.0122193095345355	CERAD
GPATCH11	AIF1	-0.0118805202472178	0.0375856168557036	-0.316092198056207	0.751932528438545	0.978111389226942	0.00961168409589668	CERAD
GPATCH11	CCL3	0.0578347686589786	0.0744947221780135	0.776360619491619	0.437536089804932	0.942127282520485	0.0258904195403999	CERAD
GPATCH11	HIF1A	0.00877811461924116	0.0551365650125547	0.159206773531183	0.873505967424564	0.96180809063703	0.0169115740034895	CERAD
GPATCH11	HIST	0.0282947694656794	0.0553182721517316	0.511490478011861	0.609007654268207	0.932944875209723	0.0301440165959447	CERAD
GPATCH11	HSPA1A	-0.0154685728311643	0.0562096769834732	-0.275194124237939	0.783167100940577	0.998476096826227	0.000662327529110016	CERAD
GPATCH11	IFI44L	0.0834407057145096	0.0614647576950357	1.35753737334344	0.174610526735847	0.678003652179986	0.168767966726826	CERAD
GPATCH11	TMEM163	0.021036805898008	0.0690755241122482	0.304547901277203	0.760710504746105	0.969630336379811	0.013393805392876	CERAD
GPATCH11	FRMD4A	-0.0206174802059192	0.0189933477768601	-1.08551059287388	0.277695574646221	0.591464063826287	0.228071637098699	CERAD
GPATCH11	PICALM	0.00805918216813963	0.016217461105334	0.496944750833342	0.619228012715955	0.878949963208807	0.0560358477030622	CERAD
GPATCH11	CD163	0.0432608660861502	0.0468643240568164	0.923108717703951	0.35595055202102	0.790268997664667	0.102225055144487	CERAD
GPATCH11	GPNMB	-0.0299613116068664	0.0509903755952955	-0.587587584070095	0.556809146813252	0.885611749546649	0.0527566302397394	CERAD
GPATCH11	MKI67	-0.0244166470224931	0.0750873212606111	-0.32517669577995	0.745047345159159	0.950611577999352	0.021996900507693	CERAD
GPATCH11	ERN1	-0.00447033157984935	0.0473339754545498	-0.0944423437271135	0.924757780669758	0.998052545315234	0.000846593442358349	CERAD
GPATCH2	AIF1	-0.00793005558549467	0.0343991239600824	-0.230530742431025	0.817679377694579	0.983484299128692	0.00723256899954998	CERAD
GPATCH2	CCL3	0.0126585126554294	0.0442299295140138	0.286197893474342	0.774726557062911	0.982483757163203	0.00767462083314858	CERAD
GPATCH2	HIF1A	-0.0229909490072712	0.027197475968824	-0.845333921192737	0.397924426896435	0.734689012913727	0.133896454869955	CERAD
GPATCH2	HIST	-0.084233430587086	0.0259819920707236	-3.24199277552701	0.00118697031342868	0.139993526529479	0.853892046161233	CERAD
GPATCH2	HSPA1A	-0.0192381018541153	0.0382623217313358	-0.502794942481492	0.615108449810095	0.998476096826227	0.000662327529110016	CERAD
GPATCH2	IFI44L	0.0174070248619738	0.0292985548008592	0.594125716448762	0.552428031835453	0.898362357903471	0.0465484536491999	CERAD
GPATCH2	TMEM163	-0.0659609431501913	0.0265146945378947	-2.48771273061133	0.0128567536518605	0.449260102443451	0.347502148195362	CERAD
GPATCH2	FRMD4A	-0.0507787648596586	0.0175600296392474	-2.89172432523496	0.00383133965775342	0.0355748445197585	1.44885698932824	CERAD
GPATCH2	PICALM	-0.0209718012564729	0.0140057707105076	-1.49736859826923	0.134297374394406	0.467159205192518	0.330535089126235	CERAD
GPATCH2	CD163	-0.0249675858380215	0.0166273694545787	-1.50159566167252	0.133201564445898	0.575052869580726	0.240292225029261	CERAD
GPATCH2	GPNMB	0.0102465853319393	0.0274585703405852	0.373165288827668	0.709025428783844	0.940275270856977	0.0267449856415325	CERAD
GPATCH2	MKI67	-0.0636939759972901	0.0289723619932768	-2.19843918877138	0.027917823611129	0.489597733505418	0.310160601337104	CERAD
GPATCH2	ERN1	0.0047036651227072	0.0449452296779797	0.104653267018717	0.916650945762619	0.998052545315234	0.000846593442358349	CERAD
GPATCH2L	AIF1	-0.0170085303377342	0.0221395696172165	-0.768241236474075	0.442343878969961	0.913321395554176	0.0393763684089422	CERAD
GPATCH2L	CCL3	-0.0254957849297161	0.0378326084151511	-0.67391031170628	0.500368335906943	0.955738105175657	0.0196610983716824	CERAD
GPATCH2L	HIF1A	0.00743735743201626	0.0192867976146231	0.38561909450314	0.699778789632025	0.897318864170139	0.0470532020596953	CERAD
GPATCH2L	HIST	-0.0265457122645875	0.0188518135528971	-1.40812512229138	0.159094023260663	0.729506501783612	0.136970833069828	CERAD
GPATCH2L	HSPA1A	0.0174982382370064	0.0305282450151485	0.573181924749475	0.566521521558685	0.998476096826227	0.000662327529110016	CERAD
GPATCH2L	IFI44L	-0.000785146224692013	0.0204816189390704	-0.0383341876942296	0.969421232971593	0.994128689950184	0.0025573925467025	CERAD
GPATCH2L	TMEM163	0.00939364998343442	0.0182314754293316	0.515243542402579	0.606382845485553	0.949981675000026	0.0222847721039184	CERAD
GPATCH2L	FRMD4A	-0.00287999642321365	0.0122715372089734	-0.234689132597641	0.814450023122069	0.935250302794658	0.0290721425234725	CERAD
GPATCH2L	PICALM	0.020564896757451	0.0102412849135219	2.00803873059898	0.0446391761390885	0.245843009889697	0.609342135592207	CERAD
GPATCH2L	CD163	0.00541142759595224	0.0101696191091141	0.532117037805522	0.594644937700884	0.906164846688728	0.0427927896355687	CERAD
GPATCH2L	GPNMB	0.00539190872218715	0.0184393088275614	0.292413819444675	0.769970243358521	0.955594615498014	0.0197263060402935	CERAD
GPATCH2L	MKI67	-0.00919743961290077	0.0226631420087513	-0.405832501484092	0.684865676054701	0.93239527065633	0.0303999379968793	CERAD
GPATCH2L	ERN1	0.04255657662825	0.0287877115912856	1.4782896686075	0.139330261797417	0.843011020834916	0.0741667477281595	CERAD
GPATCH3	AIF1	0.00043998419822362	0.0545575317259605	0.00806459134613415	0.993565456823721	0.999788550798547	9.18409315819329e-05	CERAD
GPATCH3	HSPA1A	-0.0191346685675655	0.0646019221752818	-0.29619348655986	0.767082322767209	0.998476096826227	0.000662327529110016	CERAD
GPATCH3	PICALM	0.0654492495125897	0.0420130214730965	1.5578324818771	0.119272963906653	0.43792777457897	0.358597509788778	CERAD
GPATCH3	CD163	0.000977639086297807	0.0536154388786106	0.0182342830114896	0.98545195329006	0.996426524666366	0.0015547201530822	CERAD
GPATCH3	ERN1	-0.0655938197793335	0.0521169353544927	-1.25858934976074	0.208178695838467	0.884465537434126	0.0533190843978699	CERAD
GPATCH4	AIF1	0.00615913538856372	0.0520604784445718	0.118307314350199	0.905824162090148	0.991919490382407	0.00352357613371762	CERAD
GPATCH4	CCL3	-0.0961890419786091	0.0910759719857884	-1.05614071287231	0.290903932339196	0.93310439399891	0.0300697654695507	CERAD
GPATCH4	HIST	0.10416632680939	0.0798786074121999	1.30405787211409	0.192213851223665	0.765429641595054	0.116094723543576	CERAD
GPATCH4	HSPA1A	-0.0876804867532263	0.0656329321809844	-1.33592213298417	0.181574725833471	0.964491440768337	0.0157016220829008	CERAD
GPATCH4	IFI44L	0.0187990224126548	0.0840607730281404	0.223636087742872	0.823040480807824	0.971063389381363	0.0127524191548448	CERAD
GPATCH4	TMEM163	0.0338185408553322	0.0689159491277732	0.490721542449211	0.623623407839184	0.952165671358881	0.0212874802949887	CERAD
GPATCH4	FRMD4A	-0.0299558512546851	0.0623209895244788	-0.480670340494496	0.630750814043163	0.859449671984179	0.065779549831501	CERAD
GPATCH4	PICALM	-0.0242198921580766	0.0473584036011846	-0.511416988672963	0.609059101493631	0.874554938302142	0.0582129035643293	CERAD
GPATCH4	CD163	0.00973727948289085	0.0631515622386635	0.154189051508996	0.877460674588263	0.979527881793865	0.00898319750805819	CERAD
GPATCH4	GPNMB	0.0186252902691131	0.0590864932973408	0.315220776013651	0.752594032100181	0.950916124337529	0.0218577883663109	CERAD
GPATCH4	MKI67	-0.090020645875435	0.0853752955750324	-1.05441094252283	0.291694814560319	0.786059202857467	0.104544743393107	CERAD
GPATCH4	ERN1	-0.0196145243817152	0.0557382171514702	-0.351904409292679	0.724909952318392	0.981897763230611	0.00793372929681578	CERAD
GPATCH8	AIF1	-0.00525121874977388	0.0206573842461306	-0.254205406028477	0.799336874353763	0.983484299128692	0.00723256899954998	CERAD
GPATCH8	CCL3	-0.0377610370434718	0.0370700417786704	-1.01864026129042	0.308373782941596	0.93310439399891	0.0300697654695507	CERAD
GPATCH8	HIF1A	0.0316099372466927	0.0185588843046651	1.70322400462117	0.0885261560725067	0.374957452164884	0.426018010507931	CERAD
GPATCH8	HIST	0.0114514741384614	0.0181703980382373	0.630226928125802	0.528546123498481	0.930452247730686	0.0313059106355461	CERAD
GPATCH8	HSPA1A	-0.0739580001223593	0.0255305672369316	-2.89684124273488	0.00376940451429734	0.453305794737906	0.343608729194982	CERAD
GPATCH8	IFI44L	0.0209509408562489	0.0192310571602217	1.08943261317868	0.275963156117676	0.769911885489868	0.113558975912273	CERAD
GPATCH8	TMEM163	-0.0152769570326743	0.018682400760565	-0.817719158713318	0.413517568108249	0.926869349557294	0.0329814791944396	CERAD
GPATCH8	FRMD4A	-0.0240836835337396	0.0116525618147065	-2.06681448394841	0.0387516381517771	0.178782458086685	0.747675095886267	CERAD
GPATCH8	PICALM	0.0249686665290736	0.00857461364263964	2.91192904656485	0.00359204219532401	0.0420793527184668	1.37593094929539	CERAD
GPATCH8	CD163	0.0120577225288933	0.00957200336887602	1.2596864067244	0.207782510961162	0.666761550246472	0.176029452331211	CERAD
GPATCH8	GPNMB	0.00702480792651476	0.0161756176705699	0.434283751605712	0.664082401472246	0.924870841890184	0.0339189122024489	CERAD
GPATCH8	MKI67	-0.0190638788856611	0.0200124106461056	-0.952602823457002	0.340791346130111	0.817095684091693	0.0877270834433152	CERAD
GPATCH8	ERN1	0.00844635892142722	0.0319479554939913	0.264378699382369	0.791488123214676	0.988102593543814	0.00519796077999502	CERAD
GPBP1	AIF1	-0.0085031167462224	0.0209585807460179	-0.405710522542801	0.684955309794049	0.961645768202086	0.0169848752034417	CERAD
GPBP1	CCL3	0.0497323838127969	0.0382615243002339	1.29980142512234	0.193669036950556	0.898568951966009	0.0464485915551322	CERAD
GPBP1	HIF1A	-0.0319321599268385	0.0232633431158018	-1.37263847968387	0.169864763181281	0.514452709677205	0.288654540960184	CERAD
GPBP1	HIST	-0.0125784227991188	0.0180351365008745	-0.697439844633775	0.485527573364743	0.9201008850997	0.0361645515239899	CERAD
GPBP1	HSPA1A	0.0305152795257815	0.0323413614022187	0.94353726011324	0.345406166232213	0.998476096826227	0.000662327529110016	CERAD
GPBP1	IFI44L	-0.00594243249505865	0.0213381438079996	-0.278488726504451	0.780637217843891	0.965849442290849	0.0150905666262035	CERAD
GPBP1	TMEM163	-0.0254502786914303	0.0182737004524691	-1.39272714673352	0.163702316264366	0.814952316310343	0.0888678015288924	CERAD
GPBP1	FRMD4A	-0.0134976537770133	0.0118395620343576	-1.14004671269461	0.254266840407412	0.567635205994409	0.245930676472246	CERAD
GPBP1	PICALM	0.0130630420916292	0.0103140910345871	1.2665238311184	0.205325602966493	0.571842416107054	0.242723634221064	CERAD
GPBP1	CD163	-0.00968480394781147	0.010719445272702	-0.903479956418517	0.366271221337076	0.798690318060434	0.097621580170525	CERAD
GPBP1	GPNMB	-0.0537095254758802	0.0270852418473362	-1.98298120351332	0.0473695291515824	0.385988415920471	0.413425728948217	CERAD
GPBP1	MKI67	-0.0105868193983585	0.0211798836231518	-0.49985257646959	0.617178886704345	0.913048641134533	0.0395060855394982	CERAD
GPBP1	ERN1	0.0382609568260311	0.0303732371690677	1.2596930848384	0.207780100940956	0.884465537434126	0.0533190843978699	CERAD
GPBP1L1	AIF1	0.00619475607777176	0.0198518475924096	0.312049346990773	0.755003020903499	0.978936699157794	0.00924539001022325	CERAD
GPBP1L1	CCL3	-0.0317465802588774	0.0333083901852679	-0.95311061514221	0.340534028309331	0.93310439399891	0.0300697654695507	CERAD
GPBP1L1	HIF1A	0.0212144070116796	0.0197811559388585	1.07245537506762	0.283515547278269	0.641001338549101	0.193141063579651	CERAD
GPBP1L1	HIST	-0.0139054617391829	0.0192139978578648	-0.723715170681722	0.469240617492268	0.910838777767528	0.0405584881447718	CERAD
GPBP1L1	HSPA1A	0.0138024781197214	0.0264404765455873	0.52202077734582	0.601655864246097	0.998476096826227	0.000662327529110016	CERAD
GPBP1L1	IFI44L	0.0417973282529864	0.0196684672074529	2.12509331876906	0.0335788269669425	0.384663476644578	0.414919047498047	CERAD
GPBP1L1	TMEM163	0.00711262660210182	0.0201665170794029	0.352694844335134	0.724317224921521	0.969630336379811	0.013393805392876	CERAD
GPBP1L1	FRMD4A	-0.0196629355745905	0.0111414864960579	-1.76483951055793	0.0775907422082746	0.276826829375121	0.557791821422956	CERAD
GPBP1L1	PICALM	0.0301701980488211	0.00905483483640706	3.33194349691668	0.000862417641842151	0.0152563713476049	1.81654874889146	CERAD
GPBP1L1	CD163	0.0237388288773461	0.0104555387579337	2.27045486865351	0.0231799986247872	0.282381829129303	0.549163252955834	CERAD
GPBP1L1	GPNMB	-0.00631481163156884	0.0201303958156784	-0.31369535350371	0.753752430139565	0.951903194092852	0.0214072159107026	CERAD
GPBP1L1	MKI67	-0.0320187656721611	0.022963801196885	-1.39431470415727	0.163222592539983	0.708855483927369	0.149442296453364	CERAD
GPBP1L1	ERN1	0.033646702289008	0.0257796510255829	1.30516515741886	0.191836615705741	0.876456138827402	0.0572698127611216	CERAD
GPC2	AIF1	-0.0792593834353284	0.0617426382842738	-1.28370580911046	0.199244911074282	0.805117213579175	0.0941408879489962	CERAD
GPC2	PICALM	-0.00999016468755825	0.045849716331292	-0.217889345604087	0.82751532869528	0.958101366379242	0.0185885404723105	CERAD
GPC2	ERN1	-0.0142105586293184	0.0553501371081783	-0.256739357330674	0.797379986870359	0.988102593543814	0.00519796077999502	CERAD
GPC3	AIF1	-0.0598275063361798	0.0370264893084057	-1.61580283342169	0.106136948766402	0.71329937273216	0.146728157893072	CERAD
GPC3	CCL3	-0.0641607866515803	0.0576914628658416	-1.1121365877094	0.26607942756203	0.930821599507307	0.0311335475619325	CERAD
GPC3	HIF1A	-0.00869276139718866	0.0282428023958717	-0.307786786712755	0.758244576519293	0.919130492936391	0.0366228255681854	CERAD
GPC3	HIST	-0.0093424560716681	0.0273781871924246	-0.341237204859681	0.732925016886301	0.950496266704123	0.0220495845881046	CERAD
GPC3	HSPA1A	-0.0612935926472806	0.071853889831003	-0.853030960348011	0.393642135327232	0.998476096826227	0.000662327529110016	CERAD
GPC3	IFI44L	0.018800719767695	0.0277286933109349	0.678024007726351	0.49775647133074	0.881346089519894	0.0548535180875929	CERAD
GPC3	TMEM163	-0.0268071585220965	0.027049598703075	-0.991037198605432	0.321667416642518	0.894555471932784	0.0483927233947196	CERAD
GPC3	FRMD4A	-0.0584608734738377	0.0219437208794859	-2.66412764703409	0.00771882668834092	0.0584209235627372	1.23343158164816	CERAD
GPC3	PICALM	-0.00576201847495747	0.0186702494639554	-0.30862032594056	0.757610357297654	0.932896458820564	0.0301665554584585	CERAD
GPC3	CD163	-0.0028940999167317	0.0189152237493626	-0.15300373683548	0.878395328422181	0.97958719635198	0.00895689993566852	CERAD
GPC3	GPNMB	0.00268311227799816	0.0298873305364292	0.0897742364353269	0.928466621849042	0.989362532585377	0.00464454050461364	CERAD
GPC3	MKI67	0.00217775303046434	0.0330219280250938	0.0659486941165105	0.947418672635649	0.992939526496624	0.00307720075795753	CERAD
GPC3	ERN1	0.0423058204816138	0.130680200226619	0.323735503987973	0.746138288851158	0.982075030607617	0.00785533081379626	CERAD
GPC5	FRMD4A	-0.00511874834690056	0.0245881311150243	-0.20817964256636	0.835088703250784	0.945541175493213	0.0243195541799923	CERAD
GPC5	PICALM	0.0110002659679896	0.0214466643791249	0.51291267366951	0.608012407661663	0.874127018704166	0.05842545579324	CERAD
GPC5	CD163	0.02727325370107	0.0223817412497432	1.21854923603779	0.223015326455976	0.683889052420132	0.165014348323676	CERAD
GPCPD1	AIF1	-0.0446701481832729	0.0293124998241398	-1.52392830537386	0.127526621762331	0.744908740866064	0.1278969296221	CERAD
GPCPD1	CCL3	-0.0140568229225089	0.0419227785240907	-0.335302749898394	0.737396719563605	0.979490545098251	0.00899975184022499	CERAD
GPCPD1	HIF1A	-0.0712356102350099	0.026404418965126	-2.69786698692727	0.00697853181271036	0.0972390687158362	1.01215920916139	CERAD
GPCPD1	HIST	-0.022654239680872	0.0208855250718431	-1.08468614521037	0.278060686253596	0.833391922500506	0.0791507131785468	CERAD
GPCPD1	HSPA1A	-0.0116070766506297	0.0324905816905801	-0.35724434733635	0.720908888964256	0.998476096826227	0.000662327529110016	CERAD
GPCPD1	IFI44L	-0.018903126200116	0.02367401563158	-0.79847569986818	0.424594489264097	0.84654885185757	0.07234797496792	CERAD
GPCPD1	TMEM163	-0.0492175238443256	0.0274495743038417	-1.79301592438311	0.0729703778232813	0.728090684504682	0.137814525457253	CERAD
GPCPD1	FRMD4A	-0.0733682792639663	0.0149582451733224	-4.90487208986361	9.34882411418412e-07	8.42017425217516e-05	4.07467892085485	CERAD
GPCPD1	PICALM	-0.016818138164586	0.0127275184391641	-1.3213996306487	0.186368149145192	0.544889520678551	0.263691544371983	CERAD
GPCPD1	CD163	0.00496937371936611	0.0153163508463464	0.324448934946637	0.745598176911932	0.945579971415274	0.0243017352741002	CERAD
GPCPD1	GPNMB	0.0114905772158234	0.0224822019527811	0.511096610552507	0.609283409202897	0.907167651890914	0.0423124444032722	CERAD
GPCPD1	MKI67	-0.0201092109101306	0.0274384975008606	-0.732883092796895	0.463629735894008	0.864266178923314	0.0633524817868845	CERAD
GPCPD1	ERN1	-0.0305989843039892	0.0386968570620723	-0.790735646952062	0.429098269801222	0.962974745123582	0.0163851024884372	CERAD
GPD1L	AIF1	-0.0844581277710576	0.0397471578937688	-2.12488470236757	0.0335962347371853	0.55982154903414	0.251950388387728	CERAD
GPD1L	HSPA1A	-0.0266083322114185	0.0609324669030712	-0.436685622030468	0.662339357884021	0.998476096826227	0.000662327529110016	CERAD
GPD1L	FRMD4A	-0.0717285870488445	0.0215754058538966	-3.32455331475909	0.000885602989587859	0.0128881469184905	1.88980952181866	CERAD
GPD1L	PICALM	0.000243111999642246	0.018314419450396	0.0132743492252488	0.989408912739046	0.998095349194398	0.000827968080401042	CERAD
GPD1L	CD163	0.00373207335824331	0.0526907597176041	0.0708297503821417	0.943533253899667	0.989812127816585	0.00444722923616519	CERAD
GPD1L	GPNMB	-0.0698577330448221	0.0579569050517282	-1.20533925996345	0.228072359382798	0.696354607238889	0.157169546670431	CERAD
GPD1L	ERN1	-0.0198266173361827	0.0506773427121898	-0.391232378713765	0.695625477063346	0.981897763230611	0.00793372929681578	CERAD
GPHN	AIF1	-0.043535337225227	0.0280183758731928	-1.55381373361046	0.120228853662913	0.72958674250863	0.136923066274565	CERAD
GPHN	CCL3	-0.0457286629435289	0.0415978101827975	-1.09930457258636	0.271635238543209	0.930898495861443	0.0310976714252547	CERAD
GPHN	HIF1A	0.0378400356699958	0.0189122902268169	2.00081720490627	0.0454120926143508	0.273303652244872	0.563354564651297	CERAD
GPHN	HIST	0.00610663799027822	0.0196444265956729	0.310858551179261	0.755908155741227	0.956691535668294	0.0192280684423273	CERAD
GPHN	HSPA1A	0.0430688660886117	0.0334254605773709	1.28850479079918	0.197570302248879	0.972264109007005	0.012215745872014	CERAD
GPHN	IFI44L	0.0126086338331217	0.0218897471792817	0.576006370921251	0.564610875362731	0.903344256413926	0.0441467124006671	CERAD
GPHN	TMEM163	-0.00471855304449509	0.023705432787701	-0.19904943675794	0.842224073303166	0.975682363224075	0.0106915453981706	CERAD
GPHN	FRMD4A	-0.0153648788562743	0.0121236694865139	-1.26734557333206	0.205031751732717	0.508253021267707	0.293920031054914	CERAD
GPHN	PICALM	0.0212271302916891	0.011193862367778	1.89631867842081	0.0579179178554095	0.290538749404178	0.536795937180241	CERAD
GPHN	CD163	0.0350540679198886	0.0128879203508633	2.71991655484902	0.00652983921858821	0.141269883225737	0.84995041382706	CERAD
GPHN	GPNMB	0.00623060735609061	0.0216195486665537	0.288193220505552	0.773198838001513	0.955594615498014	0.0197263060402935	CERAD
GPHN	MKI67	0.0501988912489704	0.0241637115175514	2.07744953470862	0.0377600883870791	0.532741093096454	0.273483802526753	CERAD
GPHN	ERN1	0.00753219700708311	0.029739609023633	0.25327155448135	0.800058375875726	0.988102593543814	0.00519796077999502	CERAD
GPI	AIF1	-0.0267380438225545	0.0470155819247561	-0.568706006135287	0.569555671155348	0.93903396375168	0.0273186995302829	CERAD
GPI	CCL3	0.175644383098415	0.076567245940657	2.29398851872702	0.0217911582370453	0.69778715343566	0.156277030364207	CERAD
GPI	HIF1A	0.0021356656999357	0.0419495744425254	0.0509103066793143	0.959396992619214	0.984708864022909	0.00669215268790788	CERAD
GPI	HIST	-0.0248391648597917	0.0767919003688702	-0.323460739224797	0.746346336284237	0.956076509494611	0.0195073521571895	CERAD
GPI	HSPA1A	0.0969999091445077	0.0694652701335104	1.39637993141143	0.16260011515595	0.964491440768337	0.0157016220829008	CERAD
GPI	IFI44L	0.0165764438420715	0.0631190243955273	0.262621990767749	0.792841948682018	0.965849442290849	0.0150905666262035	CERAD
GPI	TMEM163	0.0111770674932721	0.0699651036980557	0.159752032120302	0.873076411495093	0.981384822812154	0.00816066269899976	CERAD
GPI	FRMD4A	-0.0391949224433558	0.0514147874494259	-0.762327812439366	0.445864378419128	0.744840978646545	0.127936437947093	CERAD
GPI	PICALM	-0.00998694321915906	0.018194854075963	-0.548888338288611	0.583082081666608	0.861691700513171	0.0646480899936058	CERAD
GPI	CD163	-0.0134152905806205	0.0392915440774955	-0.341429457548456	0.732780302070437	0.941884577026276	0.0260023144384192	CERAD
GPI	GPNMB	0.0589873450113325	0.0528193413391302	1.11677547496475	0.26409033753107	0.728248516792077	0.137720391217525	CERAD
GPI	MKI67	-0.0757868949833921	0.0882994798963246	-0.858293786921237	0.390730259338396	0.83262957367817	0.079548167726034	CERAD
GPI	ERN1	0.0563090756647721	0.0573782164341301	0.981366782800135	0.326411900572683	0.942967120747414	0.0255034499211108	CERAD
GPKOW	AIF1	-0.0128515375176953	0.0488660614110391	-0.262995157510117	0.792554311523706	0.982657141750134	0.00759798513787826	CERAD
GPKOW	HSPA1A	-0.00790995438375287	0.0547965134482416	-0.14435141738031	0.885222978231512	0.998476096826227	0.000662327529110016	CERAD
GPKOW	PICALM	-0.00904621943891954	0.0354780160153627	-0.254980984139653	0.79873778636649	0.948527401610844	0.0229501184426979	CERAD
GPKOW	CD163	-0.0449700066452997	0.0523089427363855	-0.859700163926636	0.389954344398465	0.8144716245995	0.0891240414899374	CERAD
GPKOW	ERN1	0.0216138067284051	0.0545919259897618	0.395915812394282	0.69216713561496	0.981897763230611	0.00793372929681578	CERAD
GPM6A	AIF1	-0.0240549043980428	0.039197997629402	-0.613676867514259	0.539428877471557	0.9347976890543	0.0292823699128939	CERAD
GPM6A	CCL3	-0.0691319606090547	0.0540495568245432	-1.27904768643104	0.200880263858641	0.898568951966009	0.0464485915551322	CERAD
GPM6A	HIF1A	0.00938900496611921	0.0278863236245251	0.336688517731391	0.73635172004842	0.912144526697761	0.039936343497872	CERAD
GPM6A	HIST	0.00103447299320611	0.0283392646981875	0.0365031698677869	0.970881151206476	0.995902331840516	0.00178325075557714	CERAD
GPM6A	HSPA1A	-0.00496261889330804	0.0788366606289358	-0.062948111369986	0.949807823447854	0.998476096826227	0.000662327529110016	CERAD
GPM6A	IFI44L	-0.0211863163366076	0.0317205997263042	-0.667904028278474	0.504194855871317	0.881346089519894	0.0548535180875929	CERAD
GPM6A	TMEM163	0.0610525624688903	0.034207543174521	1.78476899546426	0.0742987943404472	0.728090684504682	0.137814525457253	CERAD
GPM6A	FRMD4A	-0.0175585988680019	0.0194008978771304	-0.905040528495323	0.365443916622664	0.681142420819342	0.166762071480628	CERAD
GPM6A	PICALM	0.018441159516083	0.016708346322041	1.10370943722636	0.26971920054945	0.642532160365817	0.192105129911281	CERAD
GPM6A	CD163	0.0326497684879821	0.0191072483711943	1.70876349402586	0.0874947674361379	0.489256309855807	0.310463564611427	CERAD
GPM6A	GPNMB	0.0605011258951643	0.0299647307500832	2.0190779086175	0.0434791225675179	0.373644082813483	0.427541891025371	CERAD
GPM6A	MKI67	0.0360901060886579	0.0375815157409094	0.960315340591011	0.336896531605886	0.817095684091693	0.0877270834433152	CERAD
GPM6B	AIF1	0.0346320555294775	0.0766791926382293	0.451648672057239	0.651522100527187	0.953646910761194	0.0206123937367721	CERAD
GPM6B	HIF1A	-0.0459042752518349	0.026137472090865	-1.75626300402166	0.0790435111992354	0.352002178377903	0.453454648866825	CERAD
GPM6B	HIST	-0.0113630999557771	0.0258350873371458	-0.43983207052833	0.660058738053099	0.938249794812664	0.0276815218914189	CERAD
GPM6B	HSPA1A	-0.0878602701562772	0.0507343782873326	-1.73176991858821	0.0833145360873382	0.92208658613304	0.0352282957422639	CERAD
GPM6B	TMEM163	-0.000759874427823001	0.0298907434033102	-0.0254217306532045	0.979718578153229	0.996626993905555	0.00146735402482385	CERAD
GPM6B	FRMD4A	-0.0575801614933471	0.0188176293729177	-3.05990517467712	0.00221407080099696	0.0246474168904817	1.60822858912481	CERAD
GPM6B	PICALM	-0.00557598830319909	0.0154732535400356	-0.360363015365304	0.718575680717845	0.920593864626559	0.0359319238236534	CERAD
GPM6B	CD163	0.015498903639055	0.0172883353184232	0.896494853529287	0.36998852773382	0.800334949408091	0.0967282177134793	CERAD
GPM6B	GPNMB	-0.0322756612285766	0.0298043453230874	-1.08291797315792	0.27884483346436	0.740834190959181	0.130278982316613	CERAD
GPM6B	MKI67	-0.0114282004303525	0.0368164186593226	-0.310410432261278	0.756248861894503	0.951179104777971	0.0217376987376614	CERAD
GPM6B	ERN1	-0.223199927863518	0.0938169360467927	-2.37910058960137	0.0173549393772316	0.496425131536428	0.304146240446244	CERAD
GPN1	AIF1	-0.00610346668088783	0.0420727617625228	-0.145069313855327	0.884656145953036	0.98707176659523	0.00565127012346094	CERAD
GPN1	HSPA1A	0.0362377381593303	0.0457640660516599	0.791838254022796	0.428454993828085	0.998476096826227	0.000662327529110016	CERAD
GPN1	FRMD4A	-0.00632586130067467	0.0533538369230928	-0.118564318247498	0.905620535806126	0.970021882566465	0.0132184684444036	CERAD
GPN1	PICALM	0.0433369459170621	0.0298714040168758	1.45078369575729	0.14684010107914	0.489585941925957	0.310171061106853	CERAD
GPN1	CD163	-0.021692485340917	0.0498832515587139	-0.434865103277888	0.66366034588406	0.921550116604864	0.0354810415918406	CERAD
GPN1	GPNMB	0.088313152869745	0.0581986689433154	1.51744282941867	0.129154917419075	0.59366033259541	0.2264619689457	CERAD
GPN1	ERN1	0.0243553175812386	0.052833740608176	0.460980375435874	0.644812684812019	0.979131647186697	0.00915891207532584	CERAD
GPN2	AIF1	0.00308353716429429	0.036657638107596	0.0841171805789456	0.932963264928536	0.991919490382407	0.00352357613371762	CERAD
GPN2	HSPA1A	-0.0476879411900009	0.0448988896531335	-1.06211849688075	0.288181893968035	0.996949400327308	0.00132688353016553	CERAD
GPN2	FRMD4A	0.00612127139533714	0.0485055208749974	0.126197415983062	0.899575656760909	0.966852962078589	0.014639567916338	CERAD
GPN2	PICALM	0.0589767655826865	0.0271217379239502	2.17452014867404	0.0296660939056534	0.189732997419723	0.721857132205288	CERAD
GPN2	CD163	-0.0069163991489025	0.0455311144165257	-0.151904894873212	0.879261947550305	0.97958719635198	0.00895689993566852	CERAD
GPN2	GPNMB	-0.0635910898785896	0.06018692579868	-1.05655985971598	0.290712508120538	0.750754040828518	0.124502321593444	CERAD
GPN2	ERN1	-0.0247326473648089	0.040186552068364	-0.615445866635548	0.538260308793622	0.972671775898819	0.0120336859022884	CERAD
GPN3	AIF1	-0.0526826501531599	0.056193126078786	-0.93752837454346	0.34848683524561	0.884450577492096	0.0533264301620007	CERAD
GPN3	CCL3	0.0729791876029744	0.0948048718290255	0.769783094423541	0.441428569542235	0.943209604590244	0.0253917855218452	CERAD
GPN3	HIF1A	-0.134807229180828	0.0720294586498776	-1.87155688391471	0.0612679331473741	0.31140448154372	0.506675141621132	CERAD
GPN3	HIST	0.0548811448560651	0.0658000674833875	0.834059096822673	0.404247682988971	0.889081593442502	0.0510583808118128	CERAD
GPN3	HSPA1A	-0.0601565341686793	0.0592100542436794	-1.01598512173464	0.309636471618626	0.998476096826227	0.000662327529110016	CERAD
GPN3	IFI44L	0.0491233752253744	0.0688542759602974	0.713439718016928	0.475573703018079	0.874907949764276	0.0580376372775396	CERAD
GPN3	TMEM163	-0.0540222050859853	0.0707168581892366	-0.763922584646269	0.444913377758889	0.929036747442572	0.0319671074316535	CERAD
GPN3	FRMD4A	-0.0812036050154055	0.0241374796724151	-3.36421225900428	0.00076762481621556	0.0114803814764637	1.94004368072109	CERAD
GPN3	PICALM	-0.062902713163424	0.0490460865736487	-1.28252257331414	0.199659391535794	0.563378326062869	0.249199864933415	CERAD
GPN3	CD163	0.00469859644363932	0.0550693530215385	0.0853214389826158	0.932005847835434	0.987662283987799	0.00539153038521159	CERAD
GPN3	GPNMB	-0.0422684331250807	0.0567462769281089	-0.744867071695824	0.456352083021069	0.844878721798178	0.0732056274218325	CERAD
GPN3	MKI67	-0.0575906557157892	0.0723407135770851	-0.796102953206585	0.425972197802788	0.848123812725117	0.0715407429576215	CERAD
GPN3	ERN1	-0.0930579649993775	0.0559783569375972	-1.66239186161029	0.0964342296365262	0.796176068903405	0.0989908803808983	CERAD
GPNMB	AIF1	0.0593871213567008	0.0859848738907906	0.690669401133604	0.489773322768119	0.927955813582605	0.0324727030636002	CERAD
GPNMB	CCL3	0.0909297410633841	0.120454261577152	0.754890195438564	0.450314869121994	0.945846730766537	0.0241792329166109	CERAD
GPNMB	HIF1A	0.141949625187438	0.0493103293158953	2.87869959817285	0.00399318501566891	0.0677538039157117	1.16906631708488	CERAD
GPNMB	HSPA1A	0.0132090469718791	0.100376195622131	0.131595413534151	0.89530431344573	0.998476096826227	0.000662327529110016	CERAD
GPNMB	IFI44L	0.0941348838745747	0.106145153308715	0.886850514981031	0.375159386754038	0.820546805003097	0.0858966412107458	CERAD
GPNMB	FRMD4A	0.0896172584794089	0.106851853671199	0.83870569765852	0.401634480257909	0.711461778184137	0.147848426527831	CERAD
GPNMB	PICALM	0.126310204128674	0.0955043087374404	1.32256026768306	0.185981654699464	0.544496085729463	0.264005237950824	CERAD
GPNMB	CD163	-0.0404034850604823	0.0991375470548633	-0.407549775647795	0.683604243593875	0.928208765045991	0.0323543348685782	CERAD
GPNMB	GPNMB	0.0162458012104863	0.0406389258320387	0.399759611699149	0.689333580956905	0.933072476149457	0.0300846212381706	CERAD
GPNMB	ERN1	0.137212983702176	0.0733543951892773	1.8705489064169	0.061407632189522	0.71853752731984	0.143550544882127	CERAD
GPR107	AIF1	0.0197950613656777	0.0314079760013532	0.630255874011902	0.528527188071218	0.934411196441989	0.0294619663320181	CERAD
GPR107	CCL3	0.0769111099106897	0.069577283796793	1.10540546732632	0.268983935787382	0.930898495861443	0.0310976714252547	CERAD
GPR107	HIF1A	-0.00539096578774987	0.0206094272941572	-0.261577661077376	0.793647068380093	0.9312690205207	0.0309248439909527	CERAD
GPR107	HIST	0.0174960088429841	0.047467714430511	0.368587555834331	0.712435172493279	0.94819721127955	0.0231013263084394	CERAD
GPR107	HSPA1A	-0.0142015879664909	0.0423428305257908	-0.335395338246006	0.737326884065148	0.998476096826227	0.000662327529110016	CERAD
GPR107	IFI44L	0.10039032312015	0.0667244853244454	1.5045499808954	0.132439814250694	0.621253237652228	0.206731334933327	CERAD
GPR107	TMEM163	-0.010299614014283	0.0221384692110631	-0.465236052054407	0.641762423654325	0.956871891955232	0.0191462026005213	CERAD
GPR107	FRMD4A	-0.00407374597216357	0.0145029242159991	-0.280891350702195	0.778793734833797	0.921860691378908	0.0353347031725607	CERAD
GPR107	PICALM	-0.00459686952335261	0.0109718422902136	-0.418969704609481	0.675238273329027	0.900203473248086	0.0456593157592726	CERAD
GPR107	CD163	0.0125165274364208	0.0129342740115389	0.967702356178214	0.333193041061239	0.77503187511687	0.110680435683761	CERAD
GPR107	GPNMB	0.037047680978478	0.021371679007485	1.73349417074357	0.0830078726973188	0.496066158795743	0.304460399147181	CERAD
GPR107	MKI67	-0.0318450575421858	0.078131218347648	-0.407584294929203	0.683578896318284	0.932129578955651	0.0305237104854006	CERAD
GPR107	ERN1	0.0264874322986781	0.0286126261327062	0.925725313567115	0.354588749261339	0.949724013620169	0.02240258079063	CERAD
GPR108	AIF1	-0.00310919483499576	0.0363422210292352	-0.0855532421228355	0.931821569491476	0.991919490382407	0.00352357613371762	CERAD
GPR108	HIF1A	-0.011531571556652	0.0716658001938854	-0.160907595051675	0.872166180271336	0.961265655125578	0.0171565742341661	CERAD
GPR108	HIST	0.0262092069396738	0.05612016488226	0.467019421533431	0.640485982891393	0.93365396189886	0.0298140555513168	CERAD
GPR108	HSPA1A	0.0493448598367882	0.047646917005162	1.03563594327503	0.300372016842733	0.996949400327308	0.00132688353016553	CERAD
GPR108	IFI44L	0.111785068175918	0.0678821027096751	1.64675317519275	0.0996087894696424	0.562660633574115	0.249753469099786	CERAD
GPR108	TMEM163	0.00149056470215363	0.0612530532286878	0.0243345371958621	0.980585764583042	0.996626993905555	0.00146735402482385	CERAD
GPR108	FRMD4A	0.0587611929257153	0.0453727335967031	1.29507720315059	0.195293598203615	0.493858159047561	0.306397766842096	CERAD
GPR108	PICALM	0.0180641471385872	0.031782135264119	0.568374245105585	0.569780874697874	0.855444696574548	0.0678080618082734	CERAD
GPR108	CD163	0.0406308384279531	0.0418794637911365	0.970185259070874	0.331954157057532	0.774816254771716	0.110801276848627	CERAD
GPR108	GPNMB	-0.053727643299179	0.0437921636503646	-1.22687802612675	0.219868438655653	0.69143098107662	0.160251164843979	CERAD
GPR108	ERN1	0.052195916751372	0.0409758940656919	1.27382008230723	0.202727186291231	0.881833952429968	0.0546131839525228	CERAD
GPR132	AIF1	-0.0263387693211251	0.0502786952168341	-0.523855466167834	0.600379071465114	0.945568910775992	0.0243068153337948	CERAD
GPR132	CCL3	0.0711634480686995	0.105741151375981	0.672996720223569	0.500949377489728	0.955738105175657	0.0196610983716824	CERAD
GPR132	HIF1A	0.0463220541970348	0.0775910862143556	0.597002264784179	0.550505868532326	0.824977772442309	0.0835577525842516	CERAD
GPR132	HIST	0.020045191821049	0.0739611983492647	0.2710230805941	0.786373280631587	0.964618655512834	0.0156443431730673	CERAD
GPR132	HSPA1A	0.0122404297178005	0.0440393543653387	0.27794298745293	0.781056124257425	0.998476096826227	0.000662327529110016	CERAD
GPR132	IFI44L	0.0605609138460541	0.0901173030539803	0.672023149758245	0.50156895885029	0.881346089519894	0.0548535180875929	CERAD
GPR132	TMEM163	0.0701685256841192	0.0570111141065528	1.2307867822575	0.21840262038729	0.850890745871289	0.0701261996231425	CERAD
GPR132	FRMD4A	-0.00498596549631289	0.0511332588570394	-0.0975092456018278	0.922321992292092	0.974332441469479	0.0112928368973555	CERAD
GPR132	PICALM	-0.0120870204310353	0.0452695292495824	-0.267001239716818	0.789468206576411	0.946448698582015	0.0239029216120339	CERAD
GPR132	CD163	-0.0201907359702332	0.0486021955906265	-0.415428474472606	0.677828265463196	0.925865422780923	0.0334521346907301	CERAD
GPR132	GPNMB	0.00641083015340991	0.0652148647517804	0.0983032039982096	0.921691534084106	0.986345749418209	0.00597082264127726	CERAD
GPR132	ERN1	-0.0261489277531912	0.0447364439284767	-0.584510646286445	0.558876804639968	0.973830847109517	0.0115164728407857	CERAD
GPR135	AIF1	0.0806216771021026	0.0744130481424025	1.08343468134539	0.278615528818164	0.860661327269971	0.0651677110701064	CERAD
GPR135	HSPA1A	0.186509400717176	0.0703003851861354	2.65303526038089	0.00797715372030468	0.597734264534522	0.223491847944563	CERAD
GPR135	PICALM	0.0864608538183157	0.0591237815918557	1.46237015783553	0.143639802524902	0.483926593437535	0.31522051125399	CERAD
GPR135	CD163	0.0883651442127604	0.0711284686746178	1.24233159885661	0.214114241299235	0.672629575533316	0.172224040666153	CERAD
GPR135	ERN1	0.0895467887024987	0.0653976594713952	1.36926595578954	0.1709161556714	0.858084324028869	0.0664700318937497	CERAD
GPR137	AIF1	0.0600362345606827	0.0501000198067392	1.19832756139164	0.230789520865461	0.835142718657894	0.078239301008375	CERAD
GPR137	HSPA1A	0.0146631315491492	0.0530873303226463	0.276207740340902	0.782388512474381	0.998476096826227	0.000662327529110016	CERAD
GPR137	PICALM	0.0365955236498576	0.0392925926043346	0.931359353615685	0.351667708989678	0.716678515784316	0.144675614389355	CERAD
GPR137	CD163	0.0681758463208569	0.0522229312998493	1.30547720367152	0.191730404631505	0.651155301705132	0.186315419066442	CERAD
GPR137	GPNMB	-0.0600403996608768	0.0616958674250602	-0.973167282781229	0.330470168541202	0.775265753611485	0.110549400018692	CERAD
GPR137	ERN1	-0.00194740409540823	0.0441168369666659	-0.0441419700346982	0.964791238121776	0.999615042698009	0.000167217019794894	CERAD
GPR137B	AIF1	-0.109616791997703	0.0537961626578499	-2.0376321763855	0.041586731662224	0.578387450140262	0.237781138939603	CERAD
GPR137B	CCL3	-0.127960150874391	0.101179987185301	-1.26467846492256	0.205986612734071	0.898568951966009	0.0464485915551322	CERAD
GPR137B	HIF1A	-0.083671330412386	0.0335394970210935	-2.49471035179102	0.0126059984086901	0.135441048944806	0.868249691423213	CERAD
GPR137B	HIST	0.031450108797895	0.0646046468458254	0.486808772021439	0.626393853359075	0.932944875209723	0.0301440165959447	CERAD
GPR137B	HSPA1A	-0.00840276613412437	0.0539036544745631	-0.155884906432264	0.87612374278282	0.998476096826227	0.000662327529110016	CERAD
GPR137B	IFI44L	-0.12589578055948	0.0786648294882459	-1.60040746771455	0.109508219543096	0.585103700769418	0.232767154976525	CERAD
GPR137B	TMEM163	-0.123692155834737	0.0668379134599662	-1.85062862425866	0.0642229988042275	0.707765929945061	0.150110347029083	CERAD
GPR137B	FRMD4A	-0.0520252051982777	0.018068878468911	-2.87927141066289	0.00398595138481892	0.0366327912985739	1.43612998825923	CERAD
GPR137B	PICALM	0.00375745214054215	0.0165439824237852	0.227118963517519	0.82033123857307	0.956087008645675	0.0195025829799423	CERAD
GPR137B	CD163	-0.0423515741227367	0.0213494990861763	-1.98372682898959	0.0472863010067364	0.380467796371317	0.419682096975181	CERAD
GPR137B	GPNMB	-0.0459586779195192	0.053151669307758	-0.864670451898885	0.387219691789061	0.806823661769101	0.0932213736904745	CERAD
GPR137B	ERN1	-0.0924507958232441	0.0433713199345421	-2.13161130357054	0.0330388137348031	0.592728700921996	0.227144042981559	CERAD
GPR137C	AIF1	0.0118771919652116	0.0641417382485352	0.185171033550574	0.853094888057084	0.983484299128692	0.00723256899954998	CERAD
GPR137C	HIST	0.107568309131937	0.0684856853059848	1.57066850760617	0.11625966788697	0.674085674054925	0.171284902567493	CERAD
GPR137C	HSPA1A	0.0984662662336682	0.0700964517070998	1.40472540101049	0.16010294942549	0.964491440768337	0.0157016220829008	CERAD
GPR137C	FRMD4A	-0.0150384509015759	0.0218141934129303	-0.689388354495009	0.490578909921491	0.776471240366243	0.109874625423575	CERAD
GPR137C	PICALM	0.0535309262910409	0.0207032761352489	2.58562586623189	0.00972023759088168	0.0871503895946968	1.05973066709158	CERAD
GPR137C	CD163	-0.0338637159252517	0.0651487313427944	-0.519790872781087	0.603209341558508	0.907808441192527	0.0420057833178983	CERAD
GPR137C	GPNMB	-0.0286835268018452	0.0766965988461295	-0.373986946401506	0.708414027935653	0.940275270856977	0.0267449856415325	CERAD
GPR137C	MKI67	0.114339894460925	0.112376598634204	1.01747068206889	0.308929572372498	0.797463100607394	0.0982894030335895	CERAD
GPR137C	ERN1	0.050230991632849	0.0679248896016976	0.739507887718283	0.459598651879611	0.966262113303555	0.0149050486152316	CERAD
GPR155	AIF1	0.11348302722771	0.0689106155628394	1.64681488187006	0.0995961015291281	0.696420091841909	0.157128707901919	CERAD
GPR155	HIF1A	0.201329644063863	0.0404292319682755	4.97980382664318	6.36487575097093e-07	0.000276324389307327	3.55858078111995	CERAD
GPR155	HIST	0.0842652858038752	0.0324577148205811	2.59615583751582	0.00942732969391914	0.288314421356199	0.540133633856062	CERAD
GPR155	HSPA1A	0.0722712274042408	0.0561513891996566	1.28707817267471	0.198067042485833	0.972264109007005	0.012215745872014	CERAD
GPR155	IFI44L	0.124215407486412	0.0330074194919114	3.76325715243663	0.000167714586597387	0.0317324587268282	1.49849627614654	CERAD
GPR155	TMEM163	0.0274734708882136	0.0401579533398094	0.684135236069876	0.49388977346328	0.937516670854295	0.0280210009382088	CERAD
GPR155	FRMD4A	0.0511059256240312	0.0222763173842968	2.29418196654252	0.0217800487115558	0.119289915443156	0.923396269259324	CERAD
GPR155	PICALM	0.0938938950244398	0.0209056811204898	4.49131001679797	7.07864264406188e-06	0.000371911884519011	3.42955994345184	CERAD
GPR155	CD163	0.0366456252378682	0.0219277897417643	1.67119557736692	0.0946830535430896	0.502971007539865	0.298457048002406	CERAD
GPR155	GPNMB	0.105864666568425	0.0355650726111359	2.97664699650515	0.00291419340990482	0.0955123736207333	1.01994036195444	CERAD
GPR155	MKI67	0.0466488996724426	0.0432730133229556	1.07801366464341	0.281027658071928	0.775555644734128	0.110387036878078	CERAD
GPR155	ERN1	0.185697975588353	0.0593330345434027	3.12975692238551	0.00174951007094616	0.169117380985815	0.771811755629222	CERAD
GPR157	HSPA1A	-0.0526239365791031	0.102114816954212	-0.515340850120698	0.606314857980963	0.998476096826227	0.000662327529110016	CERAD
GPR157	PICALM	0.0145053327217112	0.0772683846937963	0.187726620391946	0.851090961202308	0.964337267663775	0.0157710492211626	CERAD
GPR157	ERN1	0.0268808374087366	0.081259671109948	0.330801700789136	0.740794276106618	0.982066632583206	0.0078590446148209	CERAD
GPR160	AIF1	-0.0211342930834051	0.042002315252456	-0.50316971710671	0.614844953891984	0.950546942684188	0.022026430670925	CERAD
GPR160	HIF1A	0.200148905878712	0.102268644900033	1.9570896443808	0.0503369297323127	0.284413600997395	0.546049638965904	CERAD
GPR160	HIST	-0.124658085774043	0.0554982889248369	-2.24616088511974	0.0246937046441658	0.413192817842499	0.383847236035475	CERAD
GPR160	HSPA1A	0.00807442021856297	0.0552551023048252	0.146129857366274	0.883818876635766	0.998476096826227	0.000662327529110016	CERAD
GPR160	IFI44L	0.053763802639286	0.0733996738754934	0.732480129686742	0.463875566447626	0.867141876785326	0.0619098399354979	CERAD
GPR160	TMEM163	-0.0779959146463868	0.0702052993496133	-1.11096904890295	0.26658167206293	0.875318699335183	0.0578337936491091	CERAD
GPR160	FRMD4A	-0.0855797627398078	0.0193723489095684	-4.41762447802796	9.97916013298145e-06	0.000505569200237173	3.2962193915581	CERAD
GPR160	PICALM	-0.0171794391792571	0.0165867900136041	-1.03573019042063	0.300328033566314	0.671121892807167	0.1731985937418	CERAD
GPR160	CD163	0.0668047044856653	0.055511004510841	1.20344974972699	0.228802325846575	0.692811316214025	0.159385027270776	CERAD
GPR160	GPNMB	0.00128430492909095	0.0576428483608043	0.022280386303121	0.982224294461812	0.997450227008381	0.00110876649326847	CERAD
GPR160	ERN1	-0.0738284472374604	0.0399875105396724	-1.84628765934838	0.0648504486406666	0.722095246634829	0.1414055138435	CERAD
GPR161	AIF1	0.165318482198164	0.0743621241660708	2.22315438204754	0.0262053916796553	0.518188751283532	0.285512018807766	CERAD
GPR161	HSPA1A	-0.0515260418754474	0.0666515072727582	-0.773066416406567	0.439483075213417	0.998476096826227	0.000662327529110016	CERAD
GPR161	PICALM	0.0865961105519945	0.0603913617980936	1.43391551330654	0.151596374262613	0.497378582323921	0.303312919867856	CERAD
GPR161	CD163	0.00163501070266807	0.0773983367472174	0.0211246232332874	0.983146242776074	0.996147463829514	0.00167636640868147	CERAD
GPR161	ERN1	-0.0227965864558263	0.0556423473327311	-0.409698503902196	0.68202712769137	0.981771331585367	0.00798965375586881	CERAD
GPR162	AIF1	0.140632341519907	0.0748649874090004	1.87847946532881	0.0603156036279493	0.630269544741772	0.200473677913491	CERAD
GPR162	HSPA1A	0.0712718577495208	0.0758890603268759	0.939158522223526	0.347649361167655	0.998476096826227	0.000662327529110016	CERAD
GPR162	PICALM	0.197685050447785	0.0551480796341525	3.58462256091617	0.000337566020692231	0.00756944419442532	2.12093600849939	CERAD
GPR162	ERN1	0.235932722902384	0.0875695096892506	2.69423368635516	0.00705506811355765	0.334706357311392	0.475336038705752	CERAD
GPR174	CCL3	0.0147410351676222	0.0918310973787519	0.16052334762835	0.872468831350082	0.984146199368383	0.0069403803668456	CERAD
GPR174	HIF1A	0.0613944201798232	0.0474034175732586	1.2951475510166	0.195269333978162	0.547328456709377	0.261751971425235	CERAD
GPR174	HIST	0.128968732080089	0.041531265555213	3.10534076811682	0.00190059922108391	0.170054749932337	0.769411232942707	CERAD
GPR174	HSPA1A	0.125303673462016	0.107662115925856	1.16386040144621	0.244480589348067	0.99194433521002	0.003512698399674	CERAD
GPR174	IFI44L	0.0490747931847803	0.0481856956254074	1.01845148332577	0.308463446312512	0.784309006699494	0.105512797692407	CERAD
GPR174	TMEM163	0.154461719351889	0.055174202973894	2.79952787763828	0.00511773972632744	0.335504173710583	0.474302072787983	CERAD
GPR174	FRMD4A	0.0105622248674669	0.0375377392118391	0.281376158746814	0.778421902300867	0.921689737080168	0.0354152483072823	CERAD
GPR174	PICALM	0.0666256283791201	0.03115382726611	2.13860171368407	0.0324679386063893	0.201567303310028	0.695579914407442	CERAD
GPR174	CD163	0.0761356491028783	0.0337780632638065	2.25399687685641	0.0241963644530537	0.288532963438646	0.539804563715456	CERAD
GPR174	GPNMB	0.0773591442876409	0.0502644705053407	1.5390422600676	0.123793979603629	0.582282580976785	0.234866201646765	CERAD
GPR174	MKI67	0.107850623041906	0.052279236021898	2.06297243893791	0.0391152468228464	0.532741093096454	0.273483802526753	CERAD
GPR176	ERN1	0.11456679993733	0.0951910732274614	1.20354562726244	0.2287652458737	0.905456897949828	0.0431322183792735	CERAD
GPR18	PICALM	-0.018187556973344	0.0839561563548088	-0.21663160586439	0.828495452660777	0.958423551911384	0.0184425226472969	CERAD
GPR18	ERN1	0.0176191336927667	0.068658541501363	0.256619690827789	0.797472372846053	0.988102593543814	0.00519796077999502	CERAD
GPR180	AIF1	0.00603915810721966	0.0377594568824796	0.159937631677691	0.872930204280079	0.98539931223067	0.00638774518119192	CERAD
GPR180	HIST	0.063259222954252	0.0602800293740846	1.0494225635107	0.293983677908622	0.846297737498048	0.0724768201712038	CERAD
GPR180	HSPA1A	-0.0099762744558904	0.0526231279003837	-0.189579655446853	0.849638530686136	0.998476096826227	0.000662327529110016	CERAD
GPR180	IFI44L	0.00933356067284123	0.0653472755428257	0.142830142424598	0.886424330925361	0.982546047588535	0.00764708701362005	CERAD
GPR180	TMEM163	-0.0090852171690017	0.0635154624425808	-0.143039455584771	0.886259020516603	0.98395545537805	0.00702456205788536	CERAD
GPR180	FRMD4A	0.0365671249272743	0.0534259837620583	0.684444578318523	0.49369447468711	0.778409544941907	0.108791847341214	CERAD
GPR180	PICALM	-0.0164923514300855	0.03192283303212	-0.51663182316843	0.60541319649204	0.871941045605587	0.0595128779501425	CERAD
GPR180	CD163	-0.0189651328751688	0.0477914405765694	-0.396831161529515	0.691491969870281	0.930757384292127	0.0311635095607095	CERAD
GPR180	GPNMB	0.0476755793995536	0.0657107394515387	0.725537100898309	0.468122592687755	0.850390498729787	0.0703816007569564	CERAD
GPR180	ERN1	-0.00733526172556266	0.0474463760939975	-0.154601095582738	0.877135806232912	0.994766832983931	0.0022787031891816	CERAD
GPR183	AIF1	-0.0152304763095655	0.0859381797028414	-0.177225958965267	0.859330906094544	0.983484299128692	0.00723256899954998	CERAD
GPR183	CCL3	-0.0667083149822513	0.087631013479617	-0.761240938948717	0.446513169921702	0.943943598021749	0.0250539546423081	CERAD
GPR183	HIF1A	-0.0106182191558423	0.0451147877945329	-0.235360059858888	0.813929283017961	0.940877143152273	0.0264670817102722	CERAD
GPR183	HIST	-0.05668221090395	0.0371605952110289	-1.52533108207931	0.127176538920705	0.689037763011181	0.161756975744107	CERAD
GPR183	HSPA1A	-0.00408280256495717	0.0752432522032845	-0.0542613782020835	0.956726919927054	0.998476096826227	0.000662327529110016	CERAD
GPR183	IFI44L	-0.046629636312076	0.10139588862244	-0.459876992505159	0.645604515389709	0.930041822344789	0.0314975215480304	CERAD
GPR183	TMEM163	0.0682866560313316	0.107474047052753	0.635378102006461	0.525181846436368	0.938310492529155	0.0276534272082657	CERAD
GPR183	FRMD4A	-0.0183929254222506	0.0351322155455152	-0.523534457951329	0.600602378387106	0.84367472883037	0.0738249594193945	CERAD
GPR183	PICALM	-0.0237226611868252	0.0263698126457004	-0.899614324362414	0.368325531510497	0.730952286587515	0.13611097098749	CERAD
GPR183	CD163	-0.0770553100783879	0.0392215700614253	-1.96461564281366	0.0494587400762963	0.388496515561137	0.410612872048027	CERAD
GPR183	GPNMB	-0.0818094476095692	0.0838241260496237	-0.975965410735545	0.329081605464488	0.775265753611485	0.110549400018692	CERAD
GPR183	MKI67	-0.0240991218806582	0.0577263589869739	-0.417471711425559	0.676333411594207	0.930075567121655	0.0314817642947834	CERAD
GPR183	ERN1	-0.0331691883065988	0.0820954356944935	-0.404032063731694	0.686189141043446	0.981897763230611	0.00793372929681578	CERAD
GPR19	ERN1	-0.00400207808323277	0.0850049754091476	-0.04708051574593	0.962449056297484	0.999615042698009	0.000167217019794894	CERAD
GPR34	AIF1	-0.0012136213449529	0.0321231823935312	-0.0377802339159675	0.969862904169657	0.996964654548126	0.00132023848555009	CERAD
GPR34	CCL3	0.0145248264176711	0.0653333162657613	0.222318829777251	0.824065694819158	0.982483757163203	0.00767462083314858	CERAD
GPR34	HIF1A	-0.0118013243701483	0.0371143848312229	-0.317971708915953	0.750506397061952	0.915347251489365	0.0384141181782769	CERAD
GPR34	HIST	-0.0112435407768729	0.0308188502554408	-0.364826743492416	0.71524074060243	0.94819721127955	0.0231013263084394	CERAD
GPR34	HSPA1A	-0.100163356630681	0.0628529043074202	-1.59361540623121	0.111022201691512	0.948896346510488	0.0227812255043444	CERAD
GPR34	IFI44L	-0.0167568686082439	0.0298700328580782	-0.560992640612782	0.574802554158019	0.90649399463643	0.04263506868364	CERAD
GPR34	TMEM163	-0.0731309952605775	0.0336580355071001	-2.17276481407094	0.029798022797842	0.588358919528818	0.230357658250392	CERAD
GPR34	FRMD4A	-0.0868208038314906	0.0223405963877773	-3.88623483117894	0.000101811023752902	0.00272369689287468	2.56484122461401	CERAD
GPR34	PICALM	-0.0298280380550756	0.0203246538054943	-1.46757914503874	0.142218576324273	0.481687939344156	0.317234227552816	CERAD
GPR34	CD163	-0.0326551793557812	0.0225369261728186	-1.44896331937077	0.147347826489185	0.593557294961436	0.226537353062204	CERAD
GPR34	GPNMB	0.0202257187136478	0.0323432510333164	0.625345877964265	0.531744075341158	0.87763144140989	0.0566878264244332	CERAD
GPR34	MKI67	-0.103438322921849	0.0365420692194394	-2.83066408474818	0.00464514779892477	0.315806418165255	0.500579048028073	CERAD
GPR34	ERN1	-0.0966764441859748	0.0582527402151984	-1.65960337365815	0.0969942692108092	0.796176068903405	0.0989908803808983	CERAD
GPR42	HSPA1A	-0.148562357398783	0.130572554569867	-1.13777629524197	0.255213905662181	0.99203737620189	0.00347196497037136	CERAD
GPR55	ERN1	-0.0671781575878472	0.0814987240970978	-0.824284776628049	0.409777766469181	0.961863812868107	0.0168864139359765	CERAD
GPR65	AIF1	0.0530924236277959	0.0461901554924523	1.14943158475558	0.25037806242514	0.840122082104684	0.0756575999715068	CERAD
GPR65	CCL3	0.0920994861982309	0.0793991311516179	1.15995584413085	0.246066784306275	0.925075035193821	0.0338230390999223	CERAD
GPR65	HIF1A	0.0896323867883652	0.071022333840391	1.26203099703534	0.206937632818142	0.563399560453332	0.249183496173048	CERAD
GPR65	HIST	0.00947591415705127	0.0691588485396098	0.137016655961588	0.891017629724194	0.984162996319953	0.00693296809300595	CERAD
GPR65	HSPA1A	0.10515250171186	0.0544003502575268	1.93293795378295	0.0532438416684583	0.86441376948742	0.0632783237360703	CERAD
GPR65	IFI44L	0.000850694734121966	0.0685255561582162	0.0124142696800275	0.99009510030342	0.998887213162184	0.000483546275088866	CERAD
GPR65	TMEM163	0.0417087761477094	0.0687260388723367	0.606884622365423	0.543927484003781	0.939643362268654	0.0270369497919764	CERAD
GPR65	FRMD4A	-0.0305394425399019	0.0513830866644658	-0.594348150770428	0.552279279647403	0.816334033702015	0.0881320969945522	CERAD
GPR65	PICALM	0.039980313434272	0.0200649647791042	1.99254341457444	0.0463114666836911	0.251419313948925	0.599601363009431	CERAD
GPR65	CD163	0.0277397863961199	0.0257607406015664	1.07682410320273	0.281558855051479	0.74543069086099	0.127592730448317	CERAD
GPR65	GPNMB	0.0987131048731056	0.04562670198744	2.16349419469939	0.0305031897574302	0.314377167140851	0.502549003805741	CERAD
GPR65	MKI67	-0.100116553303015	0.0738183031464128	-1.35625649785584	0.175017571496215	0.718455092916224	0.143600372287146	CERAD
GPR65	ERN1	0.0400845816765375	0.0454269384666193	0.882396723829243	0.377562306770505	0.95493983867997	0.0200239881569038	CERAD
GPR82	AIF1	0.0739324475004421	0.0966974510102729	0.764574936857309	0.444524698229228	0.91377694809019	0.0391598021169355	CERAD
GPR82	HIST	0.193410664486385	0.109538091688731	1.76569320776548	0.0774473329304147	0.598487849896982	0.222944661926338	CERAD
GPR82	HSPA1A	0.102830693010183	0.0955052964788736	1.07670146893822	0.281613655921238	0.996949400327308	0.00132688353016553	CERAD
GPR82	PICALM	-0.0407657381663454	0.0670145496178579	-0.608311753176094	0.542980727348361	0.840541874277677	0.075440645919061	CERAD
GPR82	CD163	-0.192327759013549	0.0981162803281632	-1.96020230659257	0.0499721490074148	0.389673772884721	0.409298823549745	CERAD
GPR82	ERN1	0.149425723475657	0.0978603636052833	1.52692794069682	0.126778930855203	0.827797596577623	0.0820758388613173	CERAD
GPR84	AIF1	0.085343929660903	0.0670533502919684	1.27277651734466	0.203097356296739	0.808563996806346	0.092285600544323	CERAD
GPR84	CCL3	0.222072831077532	0.116567851383242	1.90509500211528	0.0567677229714897	0.7947340876132	0.0997781588909678	CERAD
GPR84	HIF1A	-0.0255213464521878	0.12018861350618	-0.212344129012484	0.831838570336731	0.948445253277254	0.0229877326570157	CERAD
GPR84	HIST	0.259442809376532	0.102653941869418	2.52735359842838	0.0114925728231547	0.317935250673665	0.497661317557602	CERAD
GPR84	HSPA1A	0.113079579381541	0.085894026964632	1.31650108136277	0.188005915710471	0.970517024343244	0.0129968420237058	CERAD
GPR84	IFI44L	0.142847097200426	0.107767318796678	1.32551406860119	0.185000706380052	0.684559895381569	0.164588547390171	CERAD
GPR84	TMEM163	0.0464851178597456	0.0827841978093323	0.561521632024624	0.574441987786336	0.946709502887303	0.02378326349654	CERAD
GPR84	FRMD4A	-0.0169921923070169	0.104546172823099	-0.162532896692155	0.870886224857133	0.958811618870171	0.018266711830053	CERAD
GPR84	PICALM	0.0121240889089359	0.0788756763530904	0.153711378076327	0.87783731300014	0.971930012755209	0.0123650068520611	CERAD
GPR84	CD163	0.099203357160946	0.100437587752503	0.98771146719893	0.323293976835806	0.768563033665818	0.114320508059329	CERAD
GPR84	GPNMB	0.148722538349587	0.094665980991805	1.57102410804217	0.116177049081528	0.564393712062766	0.24841783338625	CERAD
GPR84	ERN1	0.117080151718334	0.0765357788426621	1.52974404244348	0.126080097376862	0.827797596577623	0.0820758388613173	CERAD
GPR85	AIF1	-0.13330428885986	0.0758123916207731	-1.75834432880936	0.0786889394137321	0.663716920284777	0.178017110649892	CERAD
GPR85	HSPA1A	-0.165237269625821	0.0917042852869876	-1.80184894423104	0.0715691747912945	0.899118594317502	0.0461830207687013	CERAD
GPR85	FRMD4A	0.0276236005867496	0.0715153589796869	0.386261091055919	0.699303313498045	0.890243401694631	0.0504912365452911	CERAD
GPR85	PICALM	-0.0448340172238411	0.0649970594402676	-0.689785316596416	0.490329203864088	0.811029404013504	0.0909634000806828	CERAD
GPR85	CD163	0.0698573153197309	0.0939878639511622	0.743258888786217	0.457324956394149	0.846164936991708	0.0725449747344741	CERAD
GPR85	ERN1	-0.126265411886471	0.070677728689561	-1.7864950420389	0.0740191392787405	0.743793469221772	0.128547639224423	CERAD
GPR87	ERN1	-0.433979113812866	0.122803815674701	-3.53392206446131	0.000409441790347224	0.102662654622538	0.988587510063427	CERAD
GPR89A	AIF1	0.0453684908313466	0.0577000201127696	0.786282062686944	0.431702258677356	0.909802782987747	0.0410527390444531	CERAD
GPR89A	HSPA1A	0.0774564371847875	0.0575738882556816	1.3453396935918	0.178515560637283	0.964491440768337	0.0157016220829008	CERAD
GPR89A	FRMD4A	0.0647813873117976	0.0599439941926484	1.08069854510533	0.279831230488791	0.593954426379193	0.226246876788745	CERAD
GPR89A	PICALM	0.0301798428159091	0.0324078374431674	0.931251363773795	0.35172355404451	0.716678515784316	0.144675614389355	CERAD
GPR89A	CD163	0.00183126862580096	0.0455966939969068	0.0401623114589227	0.967963724471074	0.99412572093307	0.00255868959173084	CERAD
GPR89A	GPNMB	0.084501270487164	0.0560395588957381	1.50788607462773	0.131583687256866	0.598330388121159	0.22305893956445	CERAD
GPR89A	ERN1	-0.0117930179969652	0.048408167295761	-0.243616287411028	0.807528012764508	0.988221460635073	0.00514571902159841	CERAD
GPR89B	AIF1	0.0910199588291282	0.0562912526105167	1.61694676540424	0.105889772501907	0.712784342654473	0.147041848776804	CERAD
GPR89B	HSPA1A	0.0919032212036697	0.0598345419513867	1.53595595798724	0.124549182423695	0.949743616296998	0.0223936168743794	CERAD
GPR89B	FRMD4A	-0.0165205974528727	0.0492991689943586	-0.335109045240969	0.737542829855979	0.904740039166551	0.0434761896055774	CERAD
GPR89B	PICALM	0.00952842075306801	0.0291447276973644	0.326934629549814	0.743717328444343	0.928741605916213	0.03210509842194	CERAD
GPR89B	CD163	-0.0181121279164733	0.0386412731483608	-0.46872492650366	0.639266267428769	0.917865671195047	0.0372208727501946	CERAD
GPR89B	GPNMB	-0.0861224716918171	0.0632665751102749	-1.36126337709452	0.173430472114465	0.649056897863875	0.187717230248639	CERAD
GPR89B	ERN1	0.021640322068387	0.0520075217815174	0.416099851081111	0.677336938923839	0.98011337024886	0.00872368632199438	CERAD
GPRASP1	AIF1	-0.0594667281509051	0.0649645324062932	-0.915372218474468	0.359996257856471	0.88709415638634	0.0520302816013911	CERAD
GPRASP1	HSPA1A	0.0648600764872433	0.0676179776180562	0.959213492802299	0.337451204540478	0.998476096826227	0.000662327529110016	CERAD
GPRASP1	PICALM	0.0470984427704996	0.0477124337351726	0.987131426410128	0.323578213301325	0.692779108673659	0.159405217302127	CERAD
GPRASP1	CD163	-0.00831629340511728	0.0725428781535643	-0.114639694712866	0.908730715277104	0.984582298763575	0.00674797642270547	CERAD
GPRASP1	ERN1	0.0118618227879075	0.0596826624107343	0.198748217803602	0.842459703990545	0.990953686579758	0.00394664231882152	CERAD
GPRC5A	ERN1	-0.189717994094129	0.104603611048312	-1.81368494063275	0.0697262448632625	0.729235449386379	0.137132227703999	CERAD
GPRC5C	AIF1	-0.0737781425800379	0.0754553840596143	-0.977771745509224	0.328187228259269	0.877776595061153	0.0566160033170923	CERAD
GPRC5C	HSPA1A	-0.103406982004998	0.0649346055334268	-1.59247878932238	0.11127716527056	0.949168885201857	0.0226565068712829	CERAD
GPRC5C	PICALM	0.0843006543413696	0.0717757089282147	1.17450117317102	0.240194342309957	0.611869611877098	0.213341115232517	CERAD
GPRC5C	CD163	-0.0142580116767028	0.0744815552995435	-0.191430101309796	0.84818863868372	0.972964363396666	0.0119030662718443	CERAD
GPRC5C	GPNMB	0.0106590469820905	0.0752228525694137	0.141699584873554	0.887317302855785	0.980316264753582	0.00863379177791051	CERAD
GPRC5C	ERN1	-0.0619499580112278	0.0510887707240783	-1.2125944142561	0.225284925530707	0.902421059159196	0.0445907784206665	CERAD
GPRIN3	AIF1	-0.0630632037839814	0.0238824765714366	-2.64056382910493	0.00827682000208858	0.338061331089585	0.471004502865835	CERAD
GPRIN3	CCL3	-0.000766632403046784	0.0478364178351048	-0.0160261248174856	0.987213549779202	0.998473610103983	0.000663409148486661	CERAD
GPRIN3	HIF1A	-0.00198116695547764	0.0225510128287006	-0.0878526818518865	0.92999376553203	0.975644512274398	0.0107083938911506	CERAD
GPRIN3	HIST	-0.00390977287512841	0.0235215827411763	-0.16622065437306	0.867983305711523	0.979702719633006	0.0089056863575964	CERAD
GPRIN3	HSPA1A	-0.025940642529613	0.0362637215211849	-0.715333160565409	0.474403202783513	0.998476096826227	0.000662327529110016	CERAD
GPRIN3	IFI44L	0.00497360962622446	0.0215028317722787	0.2313002156598	0.817081579154897	0.971063389381363	0.0127524191548448	CERAD
GPRIN3	TMEM163	-0.0326846339027703	0.0285039442643467	-1.14667056599788	0.25151779977302	0.864685068483149	0.0631420404245898	CERAD
GPRIN3	FRMD4A	0.00505493015240866	0.0150633390644405	0.335578329000219	0.737188868210614	0.904579619393769	0.0435532013397508	CERAD
GPRIN3	PICALM	0.0367442474600803	0.0118311895934955	3.10571030661882	0.00189822583135149	0.0268821523394089	1.57053596211722	CERAD
GPRIN3	CD163	0.0232702848314397	0.0163614366045804	1.42226415649376	0.154949580172955	0.607280799153823	0.216610450070205	CERAD
GPRIN3	GPNMB	0.0171787775574249	0.0198980613200898	0.863339261100807	0.387950963867006	0.806823661769101	0.0932213736904745	CERAD
GPRIN3	MKI67	-0.0214762849889387	0.0257380648611369	-0.834417237846297	0.404045906858993	0.835881548870856	0.0778552612170961	CERAD
GPRIN3	ERN1	0.00512224296185336	0.0358169252222169	0.143011800428812	0.88628086159802	0.995453768693442	0.00197890486566016	CERAD
GPS1	AIF1	-0.0408338634419186	0.0397442076779718	-1.02741671875247	0.304224282301686	0.870104862799898	0.0604284041733585	CERAD
GPS1	HSPA1A	-0.0983548888622736	0.0526130715019745	-1.86940024702003	0.0615671502464405	0.886544416701291	0.0522995009597972	CERAD
GPS1	FRMD4A	0.0518743225682232	0.0531477561761646	0.976039748437911	0.329044767226298	0.643793599598448	0.191253345253533	CERAD
GPS1	PICALM	0.00505875914169744	0.038938396126172	0.129916987985472	0.896632103730584	0.978202422966872	0.00957126578396662	CERAD
GPS1	CD163	-0.0206756719731026	0.0539787076498106	-0.383033845627372	0.701694669105779	0.933141058384351	0.0300527011115254	CERAD
GPS1	GPNMB	0.0172023714870056	0.0571168730551959	0.301178453350935	0.763278419209065	0.953909031335726	0.0204930394181731	CERAD
GPS1	ERN1	-0.0185592908823003	0.0450388895554342	-0.412072568073807	0.680286234487366	0.980981502489086	0.00833918165436108	CERAD
GPS2	AIF1	-0.0244880950445559	0.031090267305436	-0.787645046727349	0.430904357683319	0.909802782987747	0.0410527390444531	CERAD
GPS2	CCL3	-0.0735039806118117	0.0669293641096557	-1.09823216744424	0.272103123240914	0.930898495861443	0.0310976714252547	CERAD
GPS2	HIF1A	-0.0396446327096139	0.0575386083779711	-0.689009237922272	0.490817454186692	0.787325955647149	0.103845431006194	CERAD
GPS2	HIST	-0.0227854319774855	0.0503832600762666	-0.452242112618249	0.651094573128874	0.936609404811339	0.0284414856344844	CERAD
GPS2	HSPA1A	-0.0739217736424143	0.0375396312815453	-1.96916621497971	0.0489340071537336	0.829989458208989	0.0809274236127693	CERAD
GPS2	IFI44L	-0.0024223694813288	0.0661734274236153	-0.0366063777507213	0.970798858230594	0.994128689950184	0.0025573925467025	CERAD
GPS2	TMEM163	-0.0857184733791996	0.0447655612947061	-1.91483075158797	0.0555140913543006	0.700000511829087	0.154901642436505	CERAD
GPS2	FRMD4A	-0.0351500821828018	0.039319137964473	-0.893968789818379	0.371338590159949	0.685402898811235	0.164054063117326	CERAD
GPS2	PICALM	-0.0286362756428097	0.0302669124904172	-0.946124770799674	0.344084950816877	0.710735482359228	0.148292002542438	CERAD
GPS2	CD163	-0.0126223278389725	0.0362430422894804	-0.348268992932643	0.727638177991786	0.939875308519558	0.0269297596065926	CERAD
GPS2	GPNMB	0.013948217867404	0.0350861845542181	0.39754159777191	0.690968117804728	0.933072476149457	0.0300846212381706	CERAD
GPS2	MKI67	-0.0619169512063589	0.0639886167521986	-0.967624467428912	0.333231953109462	0.814293541744097	0.0892190096330794	CERAD
GPS2	ERN1	-0.0790377327108396	0.0332898426066585	-2.37422969056125	0.0175856071484765	0.497754785042499	0.302984556297912	CERAD
GPSM2	AIF1	0.0159945246167295	0.0483448783178563	0.330842173426713	0.740763703230922	0.974556070174639	0.0111931690995392	CERAD
GPSM2	HSPA1A	0.123649327301119	0.0451386802561559	2.73932083524431	0.00615662607127493	0.545197223275356	0.263446364721556	CERAD
GPSM2	FRMD4A	0.0711541022560419	0.0655819191233115	1.08496523443074	0.277937053343033	0.591482739406308	0.228057924391875	CERAD
GPSM2	PICALM	-0.00937762439331088	0.0217958918674071	-0.430247335156489	0.667015732439406	0.897672878582563	0.0468818959704676	CERAD
GPSM2	CD163	0.0415656435403813	0.0556745428973611	0.746582573960413	0.455315570492062	0.845631818848164	0.0728186840613284	CERAD
GPSM2	GPNMB	0.101629805410641	0.0679424750530372	1.49582135963264	0.134700213645552	0.602160032688121	0.220288073398205	CERAD
GPSM2	MKI67	0.0257528464621825	0.105451889751067	0.244214176938654	0.80706494781981	0.962572035881258	0.0165667593622437	CERAD
GPSM2	ERN1	-0.00325253502363302	0.0460309695694699	-0.0706597113650691	0.94366858632487	0.999615042698009	0.000167217019794894	CERAD
GPSM3	AIF1	0.0648480666456151	0.0463556260275842	1.39892548548534	0.161835329218671	0.783147564892509	0.106156398120362	CERAD
GPSM3	CCL3	0.0465261919127073	0.0651601800788646	0.714027982371991	0.475209876532457	0.949748592258825	0.0223913414949343	CERAD
GPSM3	HIF1A	-0.0444863895497279	0.0644484844343196	-0.690262772510417	0.490028954338679	0.786853569477272	0.10410608070947	CERAD
GPSM3	HIST	0.0332151314576801	0.0491531370247942	0.67574794749978	0.49920068816952	0.926703147188346	0.0330593620633681	CERAD
GPSM3	HSPA1A	0.00797583103130955	0.0612193683158567	0.130282805110939	0.896342683649153	0.998476096826227	0.000662327529110016	CERAD
GPSM3	IFI44L	0.0413594602512012	0.0511119276054561	0.809193904218673	0.41840362068797	0.843460849249307	0.0739350711656607	CERAD
GPSM3	TMEM163	-0.006954317548393	0.0589909266697393	-0.117887918379834	0.90615646622784	0.988578722016256	0.00498874144794602	CERAD
GPSM3	FRMD4A	-0.00178028245069329	0.0522279619127934	-0.0340867685717064	0.97280795950487	0.990986763471858	0.00393214631141773	CERAD
GPSM3	PICALM	-0.00636122446721794	0.0443153121117276	-0.14354461616292	0.885860077461193	0.974826441927135	0.0110726991966899	CERAD
GPSM3	CD163	-0.00799411963620277	0.0385724076185406	-0.207249692973799	0.835814860294002	0.969985140499091	0.0132349187736304	CERAD
GPSM3	GPNMB	0.021938501908141	0.0436585028514519	0.502502387284941	0.615314173541613	0.907806572892051	0.0420066771115504	CERAD
GPSM3	MKI67	-0.0840465471901505	0.0659304807429913	-1.27477528213057	0.202388791939225	0.729457466427521	0.137000026093152	CERAD
GPSM3	ERN1	0.0454521211998834	0.0642293659682314	0.707653275331483	0.479160600106596	0.968698695418765	0.0138112851427185	CERAD
GPX3	AIF1	0.209880261812287	0.110847251576147	1.89341872557038	0.0583022071397335	0.627318720397356	0.202511752086514	CERAD
GPX3	HSPA1A	0.114461798102414	0.102704781505292	1.11447389717212	0.265075936596734	0.996949400327308	0.00132688353016553	CERAD
GPX3	PICALM	0.0707966066827602	0.0984731640010797	0.718943149648202	0.472175948497339	0.801157320655594	0.0962821945475429	CERAD
GPX3	CD163	-0.141612794793393	0.106939817517504	-1.32422888013825	0.185427042111504	0.643160987638441	0.191680306559347	CERAD
GPX3	GPNMB	0.183777689597095	0.117479893622223	1.56433312910602	0.117739355858899	0.567773670832946	0.245824750727187	CERAD
GPX3	ERN1	0.0649446128339106	0.0695678682384185	0.933543235956816	0.350539557891756	0.946546688245662	0.0238579596744195	CERAD
GPX7	AIF1	0.0106335389023866	0.0569563491760719	0.186696286826858	0.851898767596682	0.983484299128692	0.00723256899954998	CERAD
GPX7	HSPA1A	-0.0714708119836379	0.0711384226050346	-1.00467243110588	0.315054607374877	0.998476096826227	0.000662327529110016	CERAD
GPX7	PICALM	-0.0742509575803866	0.0554516836060368	-1.33902079705842	0.180563902603651	0.538577845048888	0.26875151570526	CERAD
GPX7	CD163	0.00766137373765763	0.0723444185377551	0.105901379712649	0.915660599373198	0.985348642952262	0.00641007719778663	CERAD
GPX7	ERN1	-0.146977830582029	0.0692540652681544	-2.12229895837775	0.0338126409053257	0.593081040109429	0.226885959472765	CERAD
GRAMD1A	AIF1	-0.0578404763619918	0.0511618409839281	-1.13053938735632	0.258249011496589	0.844488423576611	0.0734062994514773	CERAD
GRAMD1A	CCL3	0.0757510877292455	0.0878821369133227	0.861962287102305	0.388708271127906	0.93310439399891	0.0300697654695507	CERAD
GRAMD1A	HIF1A	0.0329376110908701	0.0325011466187748	1.01342920227446	0.310855196787699	0.666218146638705	0.176383542047542	CERAD
GRAMD1A	HIST	0.0449289543422093	0.0492628906595924	0.912024319739362	0.36175591539991	0.874368914322762	0.058305290877739	CERAD
GRAMD1A	HSPA1A	-0.0676803328599992	0.0482843365470228	-1.40170369316532	0.161003747343041	0.964491440768337	0.0157016220829008	CERAD
GRAMD1A	IFI44L	0.0124830535539267	0.0616318567408639	0.202542227575792	0.839492849592698	0.974021456137038	0.0114314762022013	CERAD
GRAMD1A	TMEM163	0.0110709856589289	0.034947942678798	0.316785046853284	0.75140671118912	0.969630336379811	0.013393805392876	CERAD
GRAMD1A	FRMD4A	-0.0339995713964988	0.0169209342953368	-2.00931998216367	0.0445032101001762	0.195630705570514	0.708562978724014	CERAD
GRAMD1A	PICALM	0.00685986384535288	0.0160540666863486	0.427297580069608	0.669162595181515	0.898601987241836	0.0464326253076394	CERAD
GRAMD1A	CD163	0.0140473385165199	0.0235998024606644	0.595231190597193	0.551688943831961	0.892279306466606	0.0494991789534591	CERAD
GRAMD1A	GPNMB	-0.00666486249585902	0.0259165781891344	-0.257165990325578	0.797050637056828	0.961196172339166	0.0171879673055997	CERAD
GRAMD1A	MKI67	0.0229810558817748	0.0414692260204942	0.554171323824985	0.579461601566725	0.902173828932294	0.0447097754594851	CERAD
GRAMD1A	ERN1	-0.0157603216735874	0.0439627197511075	-0.358492872206578	0.7199745010765	0.981897763230611	0.00793372929681578	CERAD
GRAMD1B	AIF1	0.00748791292940667	0.0291594554916414	0.256791932604952	0.797339398146625	0.983484299128692	0.00723256899954998	CERAD
GRAMD1B	CCL3	-0.0775458331890245	0.0553019460632146	-1.40222611877678	0.160847734479438	0.889716275737354	0.0507484647332197	CERAD
GRAMD1B	HIF1A	0.0201877315813587	0.0336590751727061	0.599770833802612	0.548658973629536	0.82388641621166	0.0841326574930209	CERAD
GRAMD1B	HIST	0.016161152089591	0.0240881585554694	0.670916876122998	0.502273484818754	0.92793858077736	0.0324807682986142	CERAD
GRAMD1B	HSPA1A	-0.0135848445081455	0.0343822663506219	-0.395111955960396	0.692760265672799	0.998476096826227	0.000662327529110016	CERAD
GRAMD1B	IFI44L	-0.00546845103281125	0.0250337033755085	-0.218443549912845	0.827083536802355	0.971063389381363	0.0127524191548448	CERAD
GRAMD1B	TMEM163	-0.0205579321806489	0.0291617075523633	-0.704963251679782	0.480833105605318	0.937000669730661	0.0282600986957579	CERAD
GRAMD1B	FRMD4A	-0.0191580517558147	0.0151526922616364	-1.26433319076367	0.206110461342621	0.509680109714242	0.292702314439347	CERAD
GRAMD1B	PICALM	0.020310862178852	0.0135994355275077	1.49350773697695	0.13530433052662	0.468506900869474	0.329284007791228	CERAD
GRAMD1B	CD163	0.0079565515484625	0.0156674164283053	0.507840688659293	0.611565072349044	0.91071080180376	0.0406195122921192	CERAD
GRAMD1B	GPNMB	0.027459166000268	0.0254225085273734	1.0801123724947	0.280092142955804	0.742506040153301	0.129300009088758	CERAD
GRAMD1B	MKI67	0.0356539341817383	0.0286923692009255	1.24262774997989	0.214005039159875	0.734513837725076	0.134000017993488	CERAD
GRAMD1B	ERN1	0.00983984280518784	0.0354054747248031	0.277918680138318	0.781074783902807	0.987345156141909	0.00553100011267992	CERAD
GRAMD2A	ERN1	0.0798604039020791	0.079594911872807	1.00333554021263	0.315698993818887	0.942967120747414	0.0255034499211108	CERAD
GRAMD2B	AIF1	-0.111403051952069	0.0610868007733837	-1.82368450371702	0.0681997829192964	0.646421170780339	0.189484428529083	CERAD
GRAMD2B	HSPA1A	-0.206763304661994	0.065802432019699	-3.14218332538372	0.0016769300319549	0.326699508825453	0.485851518461679	CERAD
GRAMD2B	FRMD4A	-0.0352013043211383	0.0753892556963109	-0.46692733594478	0.640551866852846	0.864065442626669	0.0634533636607749	CERAD
GRAMD2B	PICALM	-0.0533222034080132	0.0504479388396282	-1.05697486625811	0.290523058278681	0.661726782549857	0.179321287483916	CERAD
GRAMD2B	CD163	-0.0422311616886425	0.0296729032529698	-1.4232231112881	0.154671487921571	0.606970437140083	0.216832460983378	CERAD
GRAMD2B	ERN1	-0.163199401794559	0.0640707336773096	-2.54717547978314	0.0108598808306377	0.398245742257944	0.399848858649907	CERAD
GRAMD4	AIF1	0.046747713783137	0.0481546111900358	0.970783744855778	0.331655978845198	0.879455334070026	0.0557862126698596	CERAD
GRAMD4	HIF1A	0.0544905822916574	0.0274754849828881	1.98324369253516	0.0473402155852206	0.275867221437602	0.55929989935581	CERAD
GRAMD4	HIST	0.0546001099084414	0.0736820628211941	0.74102309053074	0.458679439967639	0.907485214260386	0.0421604422339292	CERAD
GRAMD4	HSPA1A	0.111778289585074	0.0526443959274417	2.12327043773349	0.0337311964411518	0.779429814144405	0.108222985930096	CERAD
GRAMD4	TMEM163	0.0175328734711352	0.0577339364080858	0.303684012591936	0.7613686392249	0.969630336379811	0.013393805392876	CERAD
GRAMD4	FRMD4A	0.0401560599757096	0.0584166524948235	0.687407755507182	0.491825811751118	0.777142306053521	0.109499448284091	CERAD
GRAMD4	PICALM	0.0170691670940495	0.0193882891645658	0.880385419732923	0.378650552323285	0.738056019998716	0.131910673064523	CERAD
GRAMD4	CD163	0.0302776316585223	0.0195653746547826	1.54751095712451	0.121740084383909	0.558336520922897	0.253103963916459	CERAD
GRAMD4	GPNMB	0.165049967918898	0.0772935857744468	2.13536435481899	0.0327312599359489	0.326115408940317	0.486628680311951	CERAD
GRAMD4	ERN1	0.0766182527222723	0.0510442562871478	1.5010161435453	0.133351386143049	0.835365643016616	0.078123390400957	CERAD
GRAP	AIF1	-0.151379423529952	0.0527168040014137	-2.87155920009666	0.00408452269127359	0.235532655790207	0.627948870928778	CERAD
GRAP	PICALM	0.0380558240757191	0.049907195374745	0.762531811093854	0.445742664613199	0.786792295992279	0.104139901198586	CERAD
GRAPL	PICALM	0.0867996431395072	0.065235414108177	1.33056016162588	0.183333778310144	0.540233130253223	0.267418785855782	CERAD
GRB10	HSPA1A	0.231473546409206	0.158773517772209	1.45788510361846	0.144872215272107	0.955297763677653	0.0198612389229274	CERAD
GRB10	ERN1	0.0364873671339177	0.102175995051248	0.357103125011082	0.721014605099363	0.981897763230611	0.00793372929681578	CERAD
GRB2	AIF1	-0.0551736252275419	0.0210805208770222	-2.61727997848863	0.00886336082712841	0.348967773401879	0.457214677567928	CERAD
GRB2	CCL3	0.019089587701209	0.0424536233501664	0.449657442516841	0.652957462027549	0.966919041585371	0.0146098871006896	CERAD
GRB2	HIF1A	-0.0292388951875556	0.0261693167407772	-1.11729685101008	0.263867421465528	0.623707660432464	0.205018921873002	CERAD
GRB2	HIST	-0.0555765529017156	0.0239540881334552	-2.32012809638515	0.0203339488394729	0.397027740150281	0.40117914821595	CERAD
GRB2	HSPA1A	0.0364471697553545	0.0402509177611243	0.905499098720088	0.365201037138591	0.998476096826227	0.000662327529110016	CERAD
GRB2	IFI44L	-0.0274715217586681	0.0217642036444745	-1.26223418083311	0.206864532677591	0.709640382394931	0.14896167875655	CERAD
GRB2	TMEM163	-0.0225487958330037	0.0190692738339619	-1.1824674620197	0.237020268817436	0.859380186127948	0.0658146636315146	CERAD
GRB2	FRMD4A	-0.0377083933658846	0.0114061822188675	-3.30596098171302	0.000946512671013429	0.0135429433234448	1.86828693903229	CERAD
GRB2	PICALM	-0.00270968869377512	0.0116639418159833	-0.232313289668676	0.816294691110377	0.954177122387639	0.0203710004158648	CERAD
GRB2	CD163	0.00711462121406493	0.0150479018584727	0.47279822004282	0.636357144096528	0.917692779336785	0.037302685432552	CERAD
GRB2	GPNMB	0.0501057284831796	0.0188702873946457	2.65527108492246	0.00792446977658768	0.157453413270062	0.802847920303488	CERAD
GRB2	MKI67	-0.0605964375102832	0.0237946534998167	-2.54664088765781	0.0108765296971725	0.396606210894462	0.401640488980761	CERAD
GRB2	ERN1	-0.00644373878991385	0.0383212749255252	-0.168150428252631	0.86646493808309	0.993643984196875	0.00276919245814992	CERAD
GREB1L	PICALM	-0.0314679692634752	0.0557703862129523	-0.564241551839333	0.572589752831777	0.856968113197025	0.0670353373769343	CERAD
GRHL1	ERN1	0.0100364822281673	0.0702653457326758	0.1428368724798	0.886419015615614	0.995453768693442	0.00197890486566016	CERAD
GRIA2	HIF1A	0.0195752861167433	0.0296920987783874	0.65927593272699	0.509718594303992	0.800486383474383	0.0966460511678342	CERAD
GRIA2	HIST	-0.0130275146833813	0.0310884969647091	-0.419046141026689	0.675182411345148	0.941429507420548	0.026212193633959	CERAD
GRIA2	HSPA1A	0.0183113974935827	0.0895296336062749	0.204528900164061	0.837940210226146	0.998476096826227	0.000662327529110016	CERAD
GRIA2	IFI44L	-0.0197017502989359	0.0359739879451948	-0.547666561987813	0.583920876035538	0.910655867553403	0.0406457098087488	CERAD
GRIA2	TMEM163	0.0622559500994867	0.0365560241254103	1.70302847721922	0.0885627392933042	0.733745563672166	0.134454511541293	CERAD
GRIA2	FRMD4A	-0.0282784770766109	0.023329108966134	-1.21215418547111	0.225453365174294	0.534699871337116	0.271889920402347	CERAD
GRIA2	PICALM	0.0371400280580079	0.0194564315260653	1.90888180128265	0.0562773411893364	0.28421531573434	0.546352522609503	CERAD
GRIA2	CD163	0.0303356350120094	0.020933368119429	1.44915213065278	0.147295102396798	0.593557294961436	0.226537353062204	CERAD
GRIA2	GPNMB	0.0225844192742738	0.0357673994397601	0.631424694778574	0.527762873452753	0.876442169422291	0.0572767348233162	CERAD
GRIA2	MKI67	0.0586934517799572	0.0400314186862162	1.46618465460898	0.142597987999864	0.699336076663116	0.155314067224397	CERAD
GRIA3	PICALM	0.00505489048228575	0.0229069409453645	0.220670690789407	0.825348854248088	0.95757658139967	0.0188264836263562	CERAD
GRIA4	HIF1A	0.070985719041707	0.0361171286341891	1.96543085583251	0.0493643911404176	0.281141024443135	0.551075776984886	CERAD
GRIA4	FRMD4A	0.0171314563358179	0.025548387467085	0.670549417566533	0.50250761509766	0.785749754626087	0.104715745931831	CERAD
GRIA4	PICALM	0.0519886049002468	0.0223401426622613	2.32713844697465	0.0199578978078211	0.146042890086758	0.835519581252905	CERAD
GRIA4	CD163	-0.00896310253185626	0.0233684113405158	-0.383556348835583	0.701307298374745	0.933058332849205	0.0300912042249853	CERAD
GRID1	PICALM	0.0259680157277549	0.0222699887448449	1.16605428162895	0.243592499477749	0.615453230226542	0.210804944562538	CERAD
GRID2	AIF1	-0.0239980229533941	0.0512759268263712	-0.468017341444757	0.639772188523767	0.951043657103458	0.0217995465705289	CERAD
GRID2	CCL3	0.152661609527271	0.0756834227095072	2.01710763152488	0.0436842824106783	0.774849293401813	0.110782758666094	CERAD
GRID2	HIF1A	0.058230657756536	0.0569666791707975	1.02218803349847	0.306691913374288	0.662540254806865	0.178787729603412	CERAD
GRID2	HIST	0.146037317843836	0.0376566999263824	3.87812309972286	0.000105265452445165	0.0436761191047985	1.35975595835849	CERAD
GRID2	HSPA1A	0.0144459372649233	0.0688047019147373	0.209955669640495	0.833702272321606	0.998476096826227	0.000662327529110016	CERAD
GRID2	IFI44L	0.200925557054915	0.0570415415973079	3.52244261688043	0.000427589597557721	0.0475671611487171	1.32269276689493	CERAD
GRID2	TMEM163	0.0771251273675703	0.0467540946514902	1.64959086348413	0.0990266449465431	0.745292479939898	0.127673260813333	CERAD
GRID2	FRMD4A	0.0381330765838024	0.0278049814403777	1.37144765464315	0.170235450636142	0.455121557670372	0.341872592848807	CERAD
GRID2	PICALM	0.145462587001736	0.0303582608868128	4.79153227993119	1.65512384570826e-06	0.000122479164582411	3.91193778457699	CERAD
GRID2	CD163	0.170464826927045	0.0448044215399841	3.80464295861783	0.00014200887781361	0.0117423590842129	1.9302446429238	CERAD
GRID2	GPNMB	0.121607017661768	0.057927423293613	2.0992996192043	0.0357904969830876	0.34299981349235	0.464706116106691	CERAD
GRID2	MKI67	-0.010222464581159	0.0550080520612155	-0.185835785818828	0.85257354029203	0.973389114439693	0.0117135148474005	CERAD
GRID2	ERN1	-0.00438449990593318	0.0881789462496205	-0.0497227523395592	0.960343325137776	0.999615042698009	0.000167217019794894	CERAD
GRID2IP	HSPA1A	0.059738194411085	0.0778091842708422	0.767752482832171	0.442634249447899	0.998476096826227	0.000662327529110016	CERAD
GRID2IP	PICALM	0.11756768861317	0.0592948870687973	1.98276267019046	0.0473939455898388	0.255341717651603	0.592878224499422	CERAD
GRID2IP	ERN1	-0.021463847568617	0.0626744095233399	-0.342465892089879	0.732000308030865	0.981897763230611	0.00793372929681578	CERAD
GRIK1	AIF1	-0.0702858685371629	0.0441384004362635	-1.59239727408465	0.11129546834731	0.718656506014674	0.143478638389962	CERAD
GRIK1	CCL3	-0.104104131828364	0.0832764885067197	-1.25010232413875	0.211262170903433	0.903834793642797	0.0439109442659135	CERAD
GRIK1	HIF1A	-0.018029627130433	0.0373086767295092	-0.483255604618442	0.628914258263819	0.866812036573274	0.062075066686484	CERAD
GRIK1	HIST	-0.0773598231796595	0.0363872067852505	-2.12601708166886	0.0335018372586323	0.466879235200942	0.330795441207741	CERAD
GRIK1	HSPA1A	0.0369870706446799	0.0565565096582773	0.653984322373519	0.513121906169724	0.998476096826227	0.000662327529110016	CERAD
GRIK1	IFI44L	-0.126224437686079	0.0361631582958888	-3.49041520802206	0.000482270625211716	0.0498814978193147	1.30206051419717	CERAD
GRIK1	TMEM163	-0.0756703463170349	0.0410337403569021	-1.84410062691998	0.0651684765875023	0.707765929945061	0.150110347029083	CERAD
GRIK1	FRMD4A	-0.0510573486851605	0.0238987386878038	-2.13640348773789	0.0326465400243716	0.15922554358457	0.7979872597896	CERAD
GRIK1	PICALM	-0.0156390940866403	0.0225845533049952	-0.692468603449478	0.488643096168395	0.810011303760451	0.0915089204713076	CERAD
GRIK1	CD163	-0.04507382201618	0.0271531675705148	-1.65998393738508	0.0969176839367313	0.505296319348533	0.296453865214063	CERAD
GRIK1	GPNMB	0.0250317161970714	0.0326686488503711	0.766230532267241	0.443539144234327	0.8404307806704	0.0754980499946633	CERAD
GRIK1	MKI67	-0.0428024241045489	0.0449098587313112	-0.953074120331334	0.340552517498634	0.817095684091693	0.0877270834433152	CERAD
GRIK1	ERN1	0.0538975005016477	0.0652806303288564	0.825627758649614	0.409015283623126	0.961863812868107	0.0168864139359765	CERAD
GRIK2	CCL3	-0.0142207970573823	0.0683026121430507	-0.208202828723427	0.835070599986405	0.982483757163203	0.00767462083314858	CERAD
GRIK2	HIF1A	0.0125560173421268	0.0287341101220884	0.436972548959322	0.662131256288666	0.882121743583083	0.0544714727846857	CERAD
GRIK2	HIST	0.0387315957466475	0.0308468660611682	1.25560877626415	0.209257847857929	0.784926546658848	0.105170982583805	CERAD
GRIK2	HSPA1A	0.0429718653333866	0.0608413975084526	0.706293199912388	0.480005821385715	0.998476096826227	0.000662327529110016	CERAD
GRIK2	IFI44L	0.0164228472738602	0.0353380845613221	0.46473507202581	0.642121189196732	0.929282872282443	0.0318520673069022	CERAD
GRIK2	TMEM163	-0.001635594829437	0.0388593740860502	-0.0420900971234159	0.966426874527187	0.995348856619783	0.00202467809715823	CERAD
GRIK2	FRMD4A	-0.00381279203375974	0.0221474404136129	-0.172154974234233	0.863315694666289	0.955493858678992	0.0197720999751607	CERAD
GRIK2	PICALM	0.00473305648431236	0.0183641294702497	0.257733778885626	0.796612374792032	0.948079963334208	0.023155031680653	CERAD
GRIK2	CD163	0.00696951617183561	0.0199541163551143	0.349277113944927	0.726881278265982	0.939716978820437	0.0270029262345632	CERAD
GRIK2	GPNMB	0.0274440128472599	0.0356598779624683	0.769604788780952	0.441534363502972	0.839491879980161	0.0759835002369081	CERAD
GRIK2	MKI67	0.0202649612178187	0.0400006315226965	0.506616031957403	0.612424257238242	0.913048641134533	0.0395060855394982	CERAD
GRIK2	ERN1	-0.125693852234781	0.0966260738999288	-1.30082748021985	0.193317513450567	0.876896760498635	0.0570515343249603	CERAD
GRIK5	AIF1	-0.112643680117428	0.0768188170283821	-1.46635530817677	0.142551515050844	0.76603761599467	0.115749903973384	CERAD
GRIK5	HSPA1A	-0.00108947352337377	0.074961755565101	-0.0145337247661924	0.988404173628969	0.998978813640395	0.000443722201080839	CERAD
GRIK5	PICALM	-0.0979854182540924	0.0581656222079209	-1.68459331362141	0.0920670622752432	0.379239784550472	0.421086108822344	CERAD
GRIK5	ERN1	-0.0447916871644023	0.0848994952991201	-0.527584846135905	0.597787513105148	0.974203079620909	0.011350501883677	CERAD
GRIN1	FRMD4A	0.00201746983855376	0.0262700515980217	0.0767973306419273	0.938784774307977	0.979368214984725	0.00905399494792243	CERAD
GRIN1	PICALM	0.00771986535199092	0.0226121071904975	0.341404066722057	0.732799414022236	0.923845979909497	0.0344004266705072	CERAD
GRIN2A	FRMD4A	-0.0600306102556299	0.0262527266713525	-2.28664286979137	0.0222166768276013	0.120968328510372	0.917328320209432	CERAD
GRIN2A	PICALM	0.00874527876161888	0.0230872994175222	0.3787917592034	0.704842507377039	0.914945483518906	0.0386047823403979	CERAD
GRIN2B	FRMD4A	-0.0124506723426447	0.0266223759742249	-0.467676977993965	0.640015607022915	0.863791423713874	0.0635911122267349	CERAD
GRIN2B	PICALM	0.0172490430622573	0.023613876670683	0.73046214744029	0.4651077424075	0.79624505656859	0.0989532509349573	CERAD
GRIN2D	AIF1	0.0523850530772366	0.0636557829659051	0.822942561326984	0.410540657819393	0.908890859017559	0.0414882643822138	CERAD
GRIN2D	HSPA1A	-0.00748459868681551	0.0648334892472305	-0.115443403921612	0.908093677559675	0.998476096826227	0.000662327529110016	CERAD
GRIN2D	PICALM	0.0667401345547174	0.0560636583799755	1.19043488211885	0.233875509770154	0.605290557616659	0.218036100921359	CERAD
GRIN2D	ERN1	-0.0199574270024975	0.0648135170679547	-0.307920753344905	0.75814263366238	0.984220916555537	0.00690740962491693	CERAD
GRINA	AIF1	-0.00924848549923564	0.0460753654541534	-0.200725168603127	0.840913478528686	0.983484299128692	0.00723256899954998	CERAD
GRINA	CCL3	0.117343507762978	0.074804318617656	1.5686729046053	0.116724175230279	0.878473550083711	0.0562713101227224	CERAD
GRINA	HIF1A	0.108541810303659	0.0735852838672574	1.47504778943926	0.140199695712494	0.467714037388588	0.330019595520363	CERAD
GRINA	HIST	-0.0410037820145273	0.0562979885409428	-0.728334760747398	0.466408688584775	0.909986934853974	0.0409648430212768	CERAD
GRINA	HSPA1A	0.0600189250042206	0.0517913602470626	1.15885979278995	0.246513340269542	0.99194433521002	0.003512698399674	CERAD
GRINA	IFI44L	-0.0426496283716416	0.0669019165191397	-0.637494866973507	0.523802552398974	0.89013685928259	0.0505432150834807	CERAD
GRINA	TMEM163	-0.0585904533464281	0.0598505947586833	-0.978945214874871	0.327607049711672	0.894945375800592	0.0482034716252602	CERAD
GRINA	FRMD4A	-0.055996256235986	0.0514685671651027	-1.08796998479401	0.276608358323009	0.590515499754098	0.228768698610446	CERAD
GRINA	PICALM	0.00724014072274282	0.0385673759174146	0.187727076331206	0.85109060376944	0.964337267663775	0.0157710492211626	CERAD
GRINA	CD163	-0.0453973998389364	0.0440367778881997	-1.03089740021831	0.302588935899302	0.759970097758211	0.119203495395639	CERAD
GRINA	GPNMB	-0.0107236321787783	0.050300656874564	-0.213190698593065	0.831178222957436	0.968130819386269	0.0140659543663134	CERAD
GRINA	ERN1	0.111142208246488	0.062279275852684	1.78457772228092	0.0743298376042233	0.744783558334992	0.127969919302764	CERAD
GRIP1	HSPA1A	-0.0844138894132207	0.111958808049999	-0.753972741256076	0.45086558986015	0.998476096826227	0.000662327529110016	CERAD
GRIP1	FRMD4A	-0.022009557112803	0.0274695866070876	-0.801233648966679	0.422996394565404	0.729094935081393	0.137215918736049	CERAD
GRIP1	PICALM	0.0375224515541644	0.0254580084376064	1.47389579377845	0.140509650442552	0.479181767611945	0.319499714776012	CERAD
GRIP1	CD163	0.061315833728232	0.0251557607325555	2.43744700786885	0.0147913820233051	0.225174269338472	0.647481237811626	CERAD
GRIP1	ERN1	0.133792700110539	0.0812795341742815	1.64608103958443	0.0997470754900724	0.796176068903405	0.0989908803808983	CERAD
GRIPAP1	AIF1	-0.0298660461306132	0.0380798920310663	-0.784299653639981	0.432864302666541	0.909802782987747	0.0410527390444531	CERAD
GRIPAP1	CCL3	0.0671267633730222	0.0732521004729745	0.916380048348073	0.359467596138454	0.93310439399891	0.0300697654695507	CERAD
GRIPAP1	HIF1A	-0.0095204034810742	0.0227926066065721	-0.417697003480465	0.676168663454762	0.889220887220406	0.0509903445582633	CERAD
GRIPAP1	HIST	0.00860303382201837	0.0593089990722328	0.145054442944496	0.884667887037512	0.984104355182504	0.00695884620595116	CERAD
GRIPAP1	HSPA1A	0.000573616056605409	0.04455066446543	0.012875589253007	0.989727049967547	0.99905867190934	0.000409006130129971	CERAD
GRIPAP1	IFI44L	0.109753148396426	0.0665726093185714	1.64862320284341	0.099224852188342	0.561939240985639	0.250310639468589	CERAD
GRIPAP1	TMEM163	-0.0550614161912631	0.0540220524973413	-1.01923961874594	0.308089221975937	0.889780066452893	0.0507173278827408	CERAD
GRIPAP1	FRMD4A	-0.00997342989731579	0.0164408913510632	-0.606623429615381	0.544100847766596	0.811794859561204	0.0905537030449365	CERAD
GRIPAP1	PICALM	0.0233278179123906	0.0133413735194433	1.74853195425444	0.0803719574142294	0.350219556745191	0.455659605969949	CERAD
GRIPAP1	CD163	0.00136721016702921	0.0157795421881077	0.0866444761660838	0.930954111942325	0.987662283987799	0.00539153038521159	CERAD
GRIPAP1	GPNMB	0.0292498745412577	0.0461541456999255	0.633743168629484	0.526248447521301	0.876039357120442	0.0574763821923376	CERAD
GRIPAP1	MKI67	-0.0232573566682465	0.0711908559172873	-0.326690224026354	0.743902195008702	0.950611577999352	0.021996900507693	CERAD
GRIPAP1	ERN1	-0.0132447226517924	0.0444608458710696	-0.297896326358708	0.765782291876512	0.985753980656588	0.00623146048989004	CERAD
GRK2	AIF1	0.0392583823460871	0.0361410659233825	1.08625413620376	0.277366572116739	0.859854148406972	0.0655752091214574	CERAD
GRK2	CCL3	0.0842842906627849	0.0687506271083332	1.22594213620735	0.220220450802905	0.903834793642797	0.0439109442659135	CERAD
GRK2	HIF1A	0.0418832149605541	0.0232273981768549	1.80318151183583	0.0713597130444271	0.331197109730547	0.479913461843533	CERAD
GRK2	HIST	-0.00852960747219239	0.0537588491292126	-0.158664249892905	0.873933405764663	0.981471398110683	0.00812235202291055	CERAD
GRK2	HSPA1A	-0.0209479511155111	0.0365614065875901	-0.572952549441065	0.566676822560371	0.998476096826227	0.000662327529110016	CERAD
GRK2	IFI44L	-0.00413780557592802	0.0548180189397221	-0.0754825813840146	0.939830756037352	0.989572619501565	0.0045523297126961	CERAD
GRK2	TMEM163	-0.0480090750692082	0.0260820507975662	-1.84069402524467	0.0656664099952918	0.707765929945061	0.150110347029083	CERAD
GRK2	FRMD4A	-0.0356013360262804	0.0145115644090809	-2.45330792895094	0.0141549109738104	0.0894981524896023	1.04818592973272	CERAD
GRK2	PICALM	0.0191301669962523	0.0114594222631763	1.66938319898771	0.0950414611320896	0.384853824114065	0.414704193700097	CERAD
GRK2	CD163	0.020431536252658	0.0150789921788911	1.3549669639898	0.175428082695586	0.632647770188405	0.198838018323009	CERAD
GRK2	GPNMB	0.0292497191896543	0.0243044999530344	1.20346928536592	0.228794770226426	0.697064468967515	0.156727053721122	CERAD
GRK2	MKI67	-0.0363830985741521	0.0555894678929869	-0.654496255373263	0.512792138881032	0.882450549676339	0.0543096220357929	CERAD
GRK2	ERN1	-0.0254497669921194	0.0369840355872567	-0.688128447531789	0.491371897615795	0.96995686577322	0.0132475784896266	CERAD
GRK3	AIF1	-0.00221490544865882	0.0219351016775472	-0.100975390094772	0.919569996167188	0.991919490382407	0.00352357613371762	CERAD
GRK3	CCL3	0.137779828782808	0.0442192641903724	3.11583268752822	0.00183426312371534	0.509237209305136	0.293079870522126	CERAD
GRK3	HIF1A	0.0733921376276566	0.0216536526161341	3.38936524607272	0.000700546311099571	0.0238435940884961	1.62262828017534	CERAD
GRK3	HIST	0.0591770056689071	0.0203313574631315	2.91062737823667	0.00360703905478873	0.212945287621897	0.671731966214564	CERAD
GRK3	HSPA1A	-0.0352312282729132	0.0358746059249878	-0.98206593116535	0.32606736817899	0.998476096826227	0.000662327529110016	CERAD
GRK3	IFI44L	0.0475645687527313	0.0191699541674251	2.48120409351611	0.0130939376810815	0.251257818615968	0.599880415028414	CERAD
GRK3	TMEM163	-0.00789604493679242	0.0232054556209091	-0.340266748724284	0.733655655424357	0.969630336379811	0.013393805392876	CERAD
GRK3	FRMD4A	0.0251803025428725	0.0121753736203868	2.06813386824614	0.0386274367301017	0.178583706420504	0.748158167700913	CERAD
GRK3	PICALM	0.0536560959672776	0.0107572290605417	4.98791051722532	6.10358255376705e-07	5.59148689355859e-05	4.25247268875027	CERAD
GRK3	CD163	0.0198296157391501	0.0125000960058291	1.58635707516991	0.112658331859627	0.53640394539949	0.270508036452568	CERAD
GRK3	GPNMB	-0.0149177624090193	0.0198120113112656	-0.752965570968388	0.451470603332941	0.843711313416722	0.0738061273518296	CERAD
GRK3	MKI67	0.0120068781282921	0.0234049165656792	0.513006662279623	0.607946660372383	0.91132674122066	0.0403258859602577	CERAD
GRK3	ERN1	0.00527374601986317	0.0340086985307049	0.15507050395068	0.876765735304344	0.994766832983931	0.0022787031891816	CERAD
GRK4	AIF1	-0.00574316541642324	0.0617747519307657	-0.092969461421066	0.92592782237433	0.991919490382407	0.00352357613371762	CERAD
GRK4	HSPA1A	-0.00791947110053809	0.0628590303821436	-0.125987802426997	0.899741579889238	0.998476096826227	0.000662327529110016	CERAD
GRK4	PICALM	0.00765431630784729	0.0521313510023314	0.14682750706969	0.883268172478908	0.973444588919919	0.0116887646485382	CERAD
GRK4	CD163	-0.142043678248989	0.0737069960133417	-1.92713970086744	0.0539622222287242	0.400757129158151	0.397118743143483	CERAD
GRK4	ERN1	-0.00647440359531474	0.0466033244317178	-0.138925788541135	0.889508792262538	0.995898053510183	0.00178511645986071	CERAD
GRK5	AIF1	0.0352970156969957	0.048604431796936	0.726209820628349	0.467710152460297	0.922204907492356	0.0351725710222942	CERAD
GRK5	HIF1A	0.103476521744443	0.0308107712746455	3.35845282229579	0.000783800993340148	0.026209205145725	1.5815461498302	CERAD
GRK5	HIST	0.0315867164519447	0.0235793833132034	1.33959043934188	0.180378533780409	0.753486614836552	0.122924458218968	CERAD
GRK5	HSPA1A	-0.023194890793076	0.040121752086638	-0.578112609414201	0.563188094446346	0.998476096826227	0.000662327529110016	CERAD
GRK5	IFI44L	0.050009423980342	0.0292517861598246	1.70961949834799	0.0873362576480294	0.53462787591538	0.271948400535328	CERAD
GRK5	TMEM163	0.037297560998668	0.0288873340053767	1.29113891201334	0.196655513159474	0.846276650922604	0.0724876413007456	CERAD
GRK5	FRMD4A	-0.0288600047713691	0.0152613397249319	-1.89105316384653	0.0586172477657254	0.233949488128494	0.630877900688573	CERAD
GRK5	PICALM	0.0171388792085335	0.0137243083260502	1.24879730193776	0.211739221043777	0.578827697625973	0.237450695524117	CERAD
GRK5	CD163	0.0603418917905569	0.0181176197016674	3.33056399152719	0.000866702399499023	0.0424684175754521	1.37193392104494	CERAD
GRK5	GPNMB	0.0446479024932766	0.0315093107878987	1.41697489969929	0.156490266173395	0.627353352092059	0.202487777130441	CERAD
GRK5	MKI67	0.0118250923217986	0.0289968466625556	0.407806147316999	0.683416000118005	0.932129578955651	0.0305237104854006	CERAD
GRK5	ERN1	0.00963800549023239	0.0404516198472131	0.238260062925425	0.811679394632736	0.988545108373898	0.00500350857499169	CERAD
GRK6	AIF1	0.0573840307677487	0.0516933799249043	1.11008471202911	0.266962524405574	0.850631657470135	0.0702584584327768	CERAD
GRK6	HSPA1A	-0.0514554540661256	0.0452934327080164	-1.13604668468898	0.255937026515894	0.99203737620189	0.00347196497037136	CERAD
GRK6	PICALM	0.0465861777486442	0.0377645779349928	1.23359455595762	0.217354022646264	0.585029731036613	0.232822062640821	CERAD
GRK6	CD163	0.0605341580566546	0.0475768615304426	1.2723444991831	0.203250744373061	0.661034978011103	0.17977555964401	CERAD
GRK6	ERN1	-0.0121759618552433	0.0510578339116843	-0.238473921089255	0.811513539909565	0.988545108373898	0.00500350857499169	CERAD
GRK7	ERN1	0.0560531854802082	0.0717970273801452	0.780717357327654	0.434968749577128	0.963534052897477	0.0161329320473136	CERAD
GRM1	ERN1	0.0297324586611623	0.0778940450280736	0.381703872875603	0.702681027080048	0.981897763230611	0.00793372929681578	CERAD
GRM5	HIF1A	0.0223501191289086	0.0319865811718256	0.698734228858289	0.484718138574017	0.784757075314908	0.105264760041593	CERAD
GRM5	FRMD4A	-0.0207482949844549	0.0257489980452479	-0.805790382522638	0.420363724401907	0.726861519802837	0.138548322172744	CERAD
GRM5	PICALM	0.00979677671240191	0.0220794500402641	0.443705649123348	0.65725541067004	0.893459230959997	0.048925259804181	CERAD
GRM5	CD163	0.0471682002333333	0.0228749292518597	2.06200420180528	0.0392073359395135	0.353209278342251	0.451967896600938	CERAD
GRM7	FRMD4A	-0.00770916136361022	0.0255445499331514	-0.301792804484113	0.762810016468008	0.914181356855054	0.0389676396399202	CERAD
GRM7	PICALM	0.0140911154838596	0.022471071017145	0.627078053961398	0.530608071981029	0.833676677687896	0.0790023478290154	CERAD
GRN	AIF1	0.0392316764786165	0.0429144777492929	0.914182777845012	0.360620812058499	0.887101545853704	0.0520266639566225	CERAD
GRN	CCL3	-0.0121582299423023	0.0780860179112137	-0.155703034519273	0.876267105145513	0.984265718943633	0.00688764070235621	CERAD
GRN	HIF1A	-0.0154924160840671	0.0520469558225887	-0.297662290506975	0.765960927249016	0.923326078647239	0.0346448979467476	CERAD
GRN	HIST	0.00645085713168704	0.0460049919647964	0.140220807703288	0.888485532150992	0.984162996319953	0.00693296809300595	CERAD
GRN	HSPA1A	0.00500933391186955	0.0549122683064988	0.0912243122777119	0.927314357090159	0.998476096826227	0.000662327529110016	CERAD
GRN	IFI44L	-0.0652722360728143	0.0583677843312097	-1.11829216785796	0.263442230881446	0.756599867455629	0.121133739124816	CERAD
GRN	TMEM163	0.00977358019362553	0.0644905354554953	0.151550613196106	0.879541388299443	0.981495147842804	0.00811184305358733	CERAD
GRN	FRMD4A	0.00144117520123111	0.0205298132338688	0.070199138434126	0.944035160065427	0.980693195884961	0.00846683785370221	CERAD
GRN	PICALM	0.0705147211224044	0.0179993326915391	3.91762974388218	8.9423917609114e-05	0.00278007847998985	2.5559429440296	CERAD
GRN	CD163	0.0412226032407094	0.0192018692826252	2.14680157613663	0.0318090818157759	0.320840831837666	0.493710366343803	CERAD
GRN	GPNMB	-0.0572369816824877	0.0494082378687458	-1.15845017251048	0.246680374463928	0.712608955884886	0.147148723850081	CERAD
GRN	MKI67	-0.0941928484288303	0.0694075186603055	-1.35709862918208	0.174749873989167	0.717950020371055	0.143905787836475	CERAD
GRN	ERN1	0.0474124645449595	0.0535675598560251	0.885096589659697	0.376104538647032	0.954798725662724	0.0200881693029207	CERAD
GRWD1	AIF1	-0.0171935971171172	0.0458136094390457	-0.375294532075518	0.707441432248887	0.966755672536846	0.0146832709805517	CERAD
GRWD1	HSPA1A	0.0272944526133478	0.0670809590510492	0.406888228783021	0.684090081869116	0.998476096826227	0.000662327529110016	CERAD
GRWD1	PICALM	-0.00830567346599582	0.0397850183158779	-0.208763846733761	0.834632595570305	0.96038388760987	0.0175551347258206	CERAD
GRWD1	CD163	0.0655185762638885	0.0593502241417439	1.10393140398953	0.269622894942342	0.732800747737143	0.135014096193441	CERAD
GRWD1	GPNMB	0.00486702195541302	0.060485070133712	0.080466500983692	0.935866238157125	0.992915259121019	0.00308781501574933	CERAD
GRWD1	ERN1	-0.0313512249207802	0.0629149469570459	-0.498311235042202	0.618264690233449	0.977420136497999	0.00991871801924207	CERAD
GSAP	AIF1	-0.0122757237587553	0.0257140646665386	-0.477393361102089	0.633082040782724	0.950641173513492	0.0219833797714616	CERAD
GSAP	CCL3	-0.0035797454442868	0.0448734860526463	-0.0797741775641631	0.936416862172683	0.993666626999421	0.0027592960240993	CERAD
GSAP	HIF1A	0.0180334792737557	0.0241840121195536	0.745677730585281	0.455862114806877	0.771483593182493	0.112673305460943	CERAD
GSAP	HIST	0.0186026943266123	0.0211943149018989	0.877720955488192	0.380095169461695	0.882027062061906	0.0545180897844461	CERAD
GSAP	HSPA1A	0.00968486326920033	0.034174975988287	0.28339049228651	0.776877515850975	0.998476096826227	0.000662327529110016	CERAD
GSAP	IFI44L	-0.0183752018141655	0.0216419286268557	-0.849055651692867	0.395850326056347	0.832191262962397	0.0797768481046405	CERAD
GSAP	TMEM163	-0.0263679195714303	0.0238111081260232	-1.10737893557389	0.268130129244469	0.875318699335183	0.0578337936491091	CERAD
GSAP	FRMD4A	0.0010609707112207	0.0157635494628175	0.0673053181152686	0.94633864324775	0.982149276398265	0.00782249898590047	CERAD
GSAP	PICALM	0.0064655888593839	0.0126640192390208	0.510547934060454	0.609667641742545	0.875117511435942	0.0579336256730505	CERAD
GSAP	CD163	-0.0263601926163979	0.0133603928196645	-1.97301029784092	0.0484943890990696	0.38418010046748	0.415465134219212	CERAD
GSAP	GPNMB	0.0131906813602431	0.0228969373940547	0.576089331653066	0.564554802023174	0.88935588974562	0.0509244144813445	CERAD
GSAP	MKI67	0.000365423074076652	0.0272885661870546	0.0133910690496448	0.989315792070259	0.998855634937472	0.000497276018889388	CERAD
GSAP	ERN1	0.0278862656963682	0.0351807948118695	0.792655931893834	0.427978311939968	0.962599073326448	0.0165545607444738	CERAD
GSDMA	AIF1	0.0630522848398007	0.0856749932239336	0.735947357182712	0.461762735376503	0.92161972433482	0.0354482391312527	CERAD
GSDMA	HSPA1A	-0.0904737753229309	0.0703526165554122	-1.28600441252488	0.198441521721524	0.972264109007005	0.012215745872014	CERAD
GSDMA	PICALM	0.0601757420390829	0.0721977413562549	0.83348510505543	0.404571194837218	0.75843056711929	0.120084171893992	CERAD
GSDMA	ERN1	-0.0735406645606205	0.0526696171949972	-1.39626350972617	0.16263515796016	0.852500840488601	0.0693051841602368	CERAD
GSDMB	AIF1	-0.0579163322702881	0.0611049757475767	-0.947816958630984	0.343222645614444	0.884450577492096	0.0533264301620007	CERAD
GSDMB	HSPA1A	0.0277327103645333	0.0712687646340809	0.389128540489271	0.697181061779033	0.998476096826227	0.000662327529110016	CERAD
GSDMB	PICALM	0.0710807960246273	0.0487628234501521	1.4576841740366	0.144927616132842	0.486609140314092	0.312819737676694	CERAD
GSDMB	CD163	0.0258262471616762	0.0724858910898008	0.356293435500168	0.721620824911299	0.93843063832195	0.0275978216118962	CERAD
GSDMB	ERN1	0.195836028368194	0.0568414631968315	3.44530237882952	0.000570420898337961	0.107269687149948	0.969522985987544	CERAD
GSDMD	AIF1	0.00953249024030319	0.042754836990252	0.222957001157005	0.823568972240655	0.983484299128692	0.00723256899954998	CERAD
GSDMD	HIF1A	0.0746598293699531	0.073208892860401	1.01981912924593	0.307814249128179	0.662931026935943	0.178531654369502	CERAD
GSDMD	HIST	-0.0142696723369927	0.0607901094932754	-0.234736743459415	0.814413067252392	0.969587637540647	0.0134129304943188	CERAD
GSDMD	HSPA1A	0.110204696258029	0.0475513682044105	2.3175925408558	0.0204714759777598	0.722784908634554	0.140990923854825	CERAD
GSDMD	IFI44L	0.0754854533787428	0.0799358262584563	0.944325678634708	0.345003247694206	0.805281791479477	0.0940521207876053	CERAD
GSDMD	TMEM163	0.0359782871718826	0.0538569905576267	0.668033746397063	0.504112051470707	0.937516670854295	0.0280210009382088	CERAD
GSDMD	FRMD4A	0.06712782430876	0.0666269233330341	1.00751799648953	0.313685913870246	0.630639389343307	0.200218906978219	CERAD
GSDMD	PICALM	0.100757933246129	0.0405786070746835	2.48303085073096	0.0130269804915832	0.108510892961175	0.964526662594515	CERAD
GSDMD	CD163	0.0662869283457839	0.0422658261997411	1.56833390722148	0.116803226733311	0.54770363684921	0.261454375269317	CERAD
GSDMD	GPNMB	0.0777914757306393	0.0505137216817865	1.54000681677526	0.123558691808788	0.582282580976785	0.234866201646765	CERAD
GSDMD	MKI67	-0.00298235361035612	0.0795175397778686	-0.0375056071740561	0.970081869415631	0.995833471688253	0.00181328042528541	CERAD
GSDMD	ERN1	0.0639439670087335	0.0531091163657753	1.20401112623181	0.228585278182053	0.905456897949828	0.0431322183792735	CERAD
GSDME	AIF1	0.0645969551584459	0.0512350459017891	1.26079627765475	0.207382255271981	0.815355275704978	0.088653114379128	CERAD
GSDME	HIF1A	0.138320791859231	0.0952604525087797	1.45202744912935	0.146493973078566	0.476774532552067	0.321686950976506	CERAD
GSDME	HIST	-0.0583892369627947	0.0694292002793021	-0.84098962292385	0.400353747850776	0.887222898094736	0.0519672581259597	CERAD
GSDME	HSPA1A	0.00337674190494323	0.0575369830795423	0.0586881988628955	0.953200459079796	0.998476096826227	0.000662327529110016	CERAD
GSDME	IFI44L	0.160896394847595	0.0844837223192677	1.9044662146817	0.0568494927209112	0.463902073086358	0.333573686700999	CERAD
GSDME	TMEM163	0.067995452060001	0.0712633581719773	0.954143248426632	0.340011136861208	0.904991260449159	0.0433556147804669	CERAD
GSDME	FRMD4A	0.00827331351025663	0.0215398664876553	0.384093072953732	0.700909465442549	0.890272490822445	0.0504770459977683	CERAD
GSDME	PICALM	0.0499168180138643	0.0201677437425598	2.47508192542754	0.0133205615921946	0.109876508222686	0.959095150523001	CERAD
GSDME	CD163	0.117535338681617	0.0654376587806783	1.79614217366103	0.0724719086137634	0.451961175536743	0.344898870441592	CERAD
GSDME	GPNMB	0.0441011926971041	0.0306227812648204	1.44014328142584	0.149826866079393	0.618932814594092	0.208356491262028	CERAD
GSDME	ERN1	0.0546384162811761	0.0569475622746881	0.959451363653218	0.337331410112156	0.94510653000172	0.0245192361633849	CERAD
GSE1	AIF1	0.0274073538666806	0.0458681272704553	0.597525024404785	0.550156904641758	0.935819215477778	0.0288080415436159	CERAD
GSE1	HIF1A	0.113401359506854	0.0295471344312668	3.83798164152434	0.000124049753947356	0.00857157587756335	2.06693932603324	CERAD
GSE1	HIST	0.0575081557544656	0.0579045599788863	0.993154179488363	0.320634824093024	0.858298666082082	0.0663615624298006	CERAD
GSE1	HSPA1A	0.00160275834277111	0.0453965740689718	0.0353057114031559	0.97183596913054	0.998476096826227	0.000662327529110016	CERAD
GSE1	IFI44L	0.0271425642208679	0.074285272400427	0.365382845667696	0.714825644557703	0.950635051119652	0.0219861767578504	CERAD
GSE1	TMEM163	0.0239300749919812	0.0591852027550695	0.404325302238345	0.685973521661171	0.965724826758071	0.0151466036517401	CERAD
GSE1	FRMD4A	-0.0145830951578646	0.0174311422693249	-0.836611561798089	0.402810944569134	0.711989864081422	0.147526188954212	CERAD
GSE1	PICALM	0.0713837780085288	0.0154090861308804	4.63257700049278	3.61141946463285e-06	0.000215480498405122	3.66659202860435	CERAD
GSE1	CD163	0.0690870931718284	0.0178941042135077	3.860885817334	0.000112976693549717	0.0103064009846978	1.98689296472243	CERAD
GSE1	GPNMB	0.0517357616159805	0.0286488471267293	1.805858413329	0.0709404584250982	0.456844293096054	0.340231795929782	CERAD
GSE1	MKI67	0.170982559609197	0.0818971237157839	2.08777246198017	0.0368183647722278	0.532741093096454	0.273483802526753	CERAD
GSE1	ERN1	-0.00411952896659075	0.035380790047755	-0.116434058171975	0.907308544429372	0.998052545315234	0.000846593442358349	CERAD
GSG1	HSPA1A	0.0545983230427358	0.100672420356343	0.542336449739443	0.587586750084138	0.998476096826227	0.000662327529110016	CERAD
GSG1	ERN1	-0.0405237920002641	0.0750957455099887	-0.539628333470289	0.589453372768332	0.973934368129808	0.0114703085417585	CERAD
GSK3A	AIF1	0.0285834540140237	0.0369952415420692	0.772625149143032	0.439744256323163	0.913321395554176	0.0393763684089422	CERAD
GSK3A	HSPA1A	-0.100841394815619	0.0451576947592675	-2.23309438963165	0.0255427205113344	0.760943494946391	0.118647591250559	CERAD
GSK3A	FRMD4A	0.02371545652456	0.0584401075887619	0.405807886108693	0.684883763804391	0.883089135326823	0.0539954583399243	CERAD
GSK3A	PICALM	-0.0063684877979825	0.0314309287605479	-0.202618505055957	0.839433225067211	0.961291292544947	0.0171449915450017	CERAD
GSK3A	CD163	0.00726175426371038	0.0372032101912035	0.195191603799486	0.84524295184203	0.972603428946887	0.0120642036449887	CERAD
GSK3A	GPNMB	0.0230509519548391	0.0532980490501885	0.43249147699821	0.665384245406114	0.925676933801646	0.03354055797048	CERAD
GSK3A	ERN1	-0.0470027630663224	0.0355998988622929	-1.32030608424305	0.186732845034344	0.873441542195329	0.0587661562237593	CERAD
GSK3B	AIF1	0.00729390128239326	0.0236976867789615	0.307789589356405	0.758242443784716	0.978967995422856	0.00923150598894355	CERAD
GSK3B	CCL3	-0.000589395112330192	0.0300848559247031	-0.0195910897431366	0.98436957182556	0.998277680712544	0.000748638645228798	CERAD
GSK3B	HIF1A	0.0105419332002988	0.0164486600191562	0.640899209298602	0.521588169627541	0.804760160261814	0.094333531550972	CERAD
GSK3B	HIST	-0.0152638697571361	0.0180701972683148	-0.844698568061596	0.398279159179249	0.885508462126467	0.0528072842341889	CERAD
GSK3B	HSPA1A	-0.0143897394797207	0.0271138188210628	-0.530716074142323	0.59561554544959	0.998476096826227	0.000662327529110016	CERAD
GSK3B	IFI44L	0.00360104898931036	0.0184951202050717	0.194702653963984	0.845625734113055	0.974021456137038	0.0114314762022013	CERAD
GSK3B	TMEM163	0.00310825935408667	0.0173633623403792	0.179012526096878	0.85792786616442	0.978862943252858	0.00927811223760845	CERAD
GSK3B	FRMD4A	-0.00695067160990291	0.00968263071279014	-0.717849499384658	0.47285008878393	0.765804347659491	0.115882172384823	CERAD
GSK3B	PICALM	0.0338582163146935	0.00826265259156038	4.09774172876116	4.17200397039213e-05	0.00149622586078091	2.82500284317816	CERAD
GSK3B	CD163	0.0195110670367412	0.00941358882337149	2.07264916737178	0.0382049417201705	0.348959724724794	0.45722469435636	CERAD
GSK3B	GPNMB	0.00314230802810855	0.0173851742041086	0.180746421704877	0.856566619578624	0.974699038670061	0.0111294622727853	CERAD
GSK3B	MKI67	-0.0163564422101939	0.0209326446735504	-0.781384410105677	0.434576437527178	0.852863957896289	0.069120238524002	CERAD
GSK3B	ERN1	-0.00987318537284131	0.0275315253808202	-0.358613815844706	0.719884009838073	0.981897763230611	0.00793372929681578	CERAD
GSKIP	AIF1	-0.00483636106829534	0.041171191161763	-0.11746954440286	0.906487976969581	0.991919490382407	0.00352357613371762	CERAD
GSKIP	HSPA1A	-0.0231292440166257	0.0524078478918896	-0.441331688802376	0.658972888186849	0.998476096826227	0.000662327529110016	CERAD
GSKIP	PICALM	-0.0223186224161606	0.036707729584256	-0.608008794576419	0.543181641025135	0.840541874277677	0.075440645919061	CERAD
GSKIP	CD163	0.0671808567014198	0.0483055156746039	1.39074918802159	0.16430149615731	0.617627764791723	0.209273188992264	CERAD
GSKIP	ERN1	-0.0361699693382059	0.0547506210995202	-0.660631214985849	0.508848845651198	0.970408215971485	0.0130455351670664	CERAD
GSN	AIF1	0.0249011532441565	0.0280500692880189	0.887739455773558	0.37468091696216	0.893565589447399	0.0488735639310074	CERAD
GSN	CCL3	-0.0360788240329981	0.0409185093602087	-0.881723811475964	0.377926181105164	0.93310439399891	0.0300697654695507	CERAD
GSN	HIF1A	0.0178803494759327	0.0247759705665408	0.721681091277998	0.470490570061297	0.777760728458393	0.109153989504834	CERAD
GSN	HIST	0.017136771729887	0.021298031743815	0.804617625516666	0.421040367907314	0.895569613930308	0.0479006501602981	CERAD
GSN	HSPA1A	0.00482013176407296	0.0424182355703302	0.113633480960826	0.909528345276997	0.998476096826227	0.000662327529110016	CERAD
GSN	IFI44L	0.0234487328175873	0.022220927148499	1.05525447524683	0.29130895582741	0.776296291419397	0.109972488575651	CERAD
GSN	TMEM163	-0.0106575138641709	0.025367515729615	-0.420124460659305	0.67439453440698	0.964860872863363	0.0155353047948296	CERAD
GSN	FRMD4A	0.00411467353881531	0.0143358865673738	0.287019119429954	0.774097680687973	0.919524589633164	0.0364366525061595	CERAD
GSN	PICALM	0.0381611603058704	0.014445425889828	2.64174698599521	0.00824796453347361	0.0774527357620561	1.1109632376158	CERAD
GSN	CD163	0.0610844374734364	0.0150327870295821	4.06341401319877	4.83601422521365e-05	0.00559829096746296	2.25194453311537	CERAD
GSN	GPNMB	0.0620442073922294	0.023632208769567	2.62540873759242	0.00865450060179814	0.166302599127446	0.779100963180441	CERAD
GSN	MKI67	-0.0158146388814577	0.0273333127435564	-0.578584785160587	0.562869373388427	0.901846937969938	0.0448671649366947	CERAD
GSN	ERN1	-0.00994549211639059	0.0401642932144304	-0.247620244760521	0.80442824540681	0.988221460635073	0.00514571902159841	CERAD
GSPT1	AIF1	0.00740952376207031	0.0419820846196826	0.176492516491105	0.85990702737718	0.983484299128692	0.00723256899954998	CERAD
GSPT1	CCL3	0.00685759209161633	0.0628728613550257	0.109070780998711	0.913146349981977	0.990618074887363	0.00409375211347788	CERAD
GSPT1	HIF1A	0.00942061567827203	0.0236695452100778	0.398005774705844	0.690625929053245	0.894247976070302	0.0485420341060201	CERAD
GSPT1	HIST	-0.0376763007575801	0.0468061576000879	-0.804943252968695	0.420852427146559	0.895569613930308	0.0479006501602981	CERAD
GSPT1	HSPA1A	-0.0665387595246651	0.0400544117021768	-1.66120925753227	0.0966714269478128	0.92575595295416	0.0335034865949333	CERAD
GSPT1	IFI44L	-0.00327029863725671	0.0550834068794494	-0.0593699413766072	0.952657454120423	0.992091805350685	0.00344813761154648	CERAD
GSPT1	TMEM163	0.00504067869838735	0.0246214128685069	0.204727434827059	0.837785084486454	0.975682363224075	0.0106915453981706	CERAD
GSPT1	FRMD4A	-0.0332583560918647	0.0157477123649369	-2.11194841010153	0.0346908745032867	0.16551161196212	0.781171531591193	CERAD
GSPT1	PICALM	0.00377267296537242	0.013106971335957	0.287837126417042	0.773471416669401	0.940045991945648	0.0268508979326614	CERAD
GSPT1	CD163	-0.00702793642213936	0.0142760201739991	-0.492289611283915	0.622514623168457	0.911402636350392	0.040289719498609	CERAD
GSPT1	GPNMB	0.0153782705580909	0.0368438882878382	0.41739000069564	0.676393167600754	0.928890381263433	0.0320355342532296	CERAD
GSPT1	MKI67	-0.017354467124076	0.0658570012631141	-0.263517420945738	0.79215179794734	0.959358070574097	0.018019266604151	CERAD
GSPT1	ERN1	0.000168175291771968	0.0290778883734459	0.00578361432618839	0.995385369150227	0.999624284765906	0.000163201713539329	CERAD
GSPT2	AIF1	-0.0360294398503841	0.0459562148124358	-0.783994939475182	0.433043079685848	0.909802782987747	0.0410527390444531	CERAD
GSPT2	HSPA1A	0.0296864533744878	0.0661829861580597	0.448551132213799	0.6537554926592	0.998476096826227	0.000662327529110016	CERAD
GSPT2	PICALM	0.00160902873223799	0.0486530704132249	0.0330714735693356	0.97361759109544	0.994758226525169	0.00228246060608975	CERAD
GSPT2	CD163	0.0287136167557456	0.0585068975862027	0.490773189835261	0.623586874262607	0.911752138071677	0.0401232095862758	CERAD
GSPT2	ERN1	-0.0524258516580018	0.0747682355059678	-0.701178131371274	0.483191855607962	0.969358606207687	0.0135155295682961	CERAD
GSS	AIF1	-0.0141338746256244	0.0369716165043536	-0.382289874286672	0.702246364510902	0.966139537668587	0.0149601447407467	CERAD
GSS	HIST	0.042729921164738	0.0717394885593418	0.595626230724972	0.551424949319321	0.93084721199116	0.0311215976809041	CERAD
GSS	HSPA1A	-0.0188793929429411	0.0400565141531549	-0.471318918834432	0.637413007421484	0.998476096826227	0.000662327529110016	CERAD
GSS	TMEM163	0.0191217423946549	0.0670693967799141	0.28510383740892	0.775564590183316	0.969842900480975	0.0132986090119191	CERAD
GSS	FRMD4A	-0.00742486444601831	0.0503888647655343	-0.147351294389487	0.882854747233162	0.964108247886378	0.0158742017605895	CERAD
GSS	PICALM	0.00560897305509567	0.0314852027580675	0.178146321565564	0.858608064463399	0.96647745322651	0.0148082730927772	CERAD
GSS	CD163	0.0399639497733684	0.048286464282229	0.827642909196738	0.407872760009506	0.824839168859495	0.0836307240392328	CERAD
GSS	GPNMB	0.0550146677638278	0.0478591690142335	1.14951155435788	0.250345105124816	0.715781756483117	0.145219374903379	CERAD
GSS	ERN1	-0.00823847865847287	0.0344951274033671	-0.238830213964326	0.811237240716031	0.988545108373898	0.00500350857499169	CERAD
GSTA4	AIF1	-0.0514540825889453	0.0633448211645339	-0.812285545100787	0.416627802904206	0.909072800919271	0.0414013359513048	CERAD
GSTA4	HSPA1A	-0.0914342005010946	0.0645800273843325	-1.41582783724984	0.156825917145231	0.964457831980926	0.015716755825528	CERAD
GSTA4	PICALM	-0.0769654186544892	0.051532633201394	-1.49352776819499	0.135299091147686	0.468506900869474	0.329284007791228	CERAD
GSTA4	ERN1	-0.0752654644152254	0.046210539996989	-1.62875102563462	0.103365736102573	0.799082342582472	0.0974084658842415	CERAD
GSTCD	AIF1	0.00119946666472081	0.0491939300385502	0.0243824118906716	0.980547577433776	0.997648666629121	0.00102237355020443	CERAD
GSTCD	HIST	-0.0388536699475552	0.0644706995552222	-0.602656248739401	0.546737392638694	0.93084721199116	0.0311215976809041	CERAD
GSTCD	HSPA1A	-0.0456150461515884	0.0452040399335962	-1.00909224526383	0.312930396699238	0.998476096826227	0.000662327529110016	CERAD
GSTCD	TMEM163	-0.0613506300805097	0.0645748458461846	-0.950070097366474	0.342076636061329	0.906098452034709	0.0428246115368361	CERAD
GSTCD	FRMD4A	-0.06861601756921	0.0219553838246066	-3.12524791720144	0.0017765526390643	0.0210229718135112	1.67730589197181	CERAD
GSTCD	PICALM	0.015114735538013	0.0173790125005873	0.869711989533478	0.384457818437985	0.742625506644548	0.12923013832459	CERAD
GSTCD	CD163	-0.039326613686932	0.0216327299991141	-1.8179219029934	0.0690760700960638	0.442402133582052	0.354182787217198	CERAD
GSTCD	GPNMB	0.0323707564407828	0.0543184506027318	0.595944031569169	0.551212616787128	0.881358124962058	0.0548475875110664	CERAD
GSTCD	MKI67	-0.132274930076602	0.0720945017137661	-1.8347436618921	0.0665436796724704	0.607210898213295	0.216660442330919	CERAD
GSTCD	ERN1	-0.0399197102285921	0.0430078475366157	-0.928195957600657	0.353305930953423	0.949341466593855	0.0225775490227158	CERAD
GSTM2	AIF1	-0.0694959447654593	0.0698385566199194	-0.9950942305935	0.319690436400981	0.876700544112734	0.057148723906385	CERAD
GSTM2	CCL3	0.0124398476689015	0.0908053280933738	0.136994688859114	0.89103499320788	0.986760885340829	0.00578807403568463	CERAD
GSTM2	HIF1A	0.0254869197246241	0.101222447983391	0.251791181031367	0.801202474275481	0.934382163554395	0.0294754604112958	CERAD
GSTM2	HIST	-0.0793092986504034	0.0697050237353919	-1.13778454407347	0.255210460372255	0.824245513464458	0.0839434081313448	CERAD
GSTM2	HSPA1A	-0.065361853256997	0.0675022091463945	-0.968292061601189	0.33289852825779	0.998476096826227	0.000662327529110016	CERAD
GSTM2	IFI44L	0.0527974345070767	0.0771502690691951	0.684345435784849	0.493757062397118	0.88014053208852	0.0554479784886964	CERAD
GSTM2	TMEM163	-0.0756364585997578	0.0770216662825412	-0.982015350359962	0.326092285891628	0.894555471932784	0.0483927233947196	CERAD
GSTM2	FRMD4A	-0.0830097319291906	0.0720830018362772	-1.15158539204196	0.249491486999053	0.563493450435866	0.249111127454774	CERAD
GSTM2	PICALM	-0.0539627357003699	0.0556128878520343	-0.970327882341682	0.33188308342448	0.700005507953521	0.154898542750872	CERAD
GSTM2	CD163	0.0779294957624868	0.0752372059993075	1.03578402104943	0.300302913804238	0.758685678730268	0.119938113783726	CERAD
GSTM2	GPNMB	-0.0127187491720614	0.0684235847768895	-0.185882531783942	0.852536881078903	0.97383173304894	0.0115160777429834	CERAD
GSTM2	MKI67	-0.0457815556699566	0.0959852432574972	-0.476964522006154	0.63338738525333	0.918767185309629	0.0367945244624809	CERAD
GSTM2	ERN1	-0.106573109136022	0.0691272853691298	-1.54169382707475	0.123148012704753	0.822197655756669	0.0850237658108309	CERAD
GSTM3	AIF1	-0.0119422005427475	0.0807437800386417	-0.147902420929912	0.882419777595944	0.986522042887426	0.00589320641034789	CERAD
GSTM3	CCL3	-0.0691454016400424	0.119702995315484	-0.577641365262465	0.563506273429172	0.96253974338603	0.0165813293759297	CERAD
GSTM3	HIF1A	-0.195832262797228	0.109788173404943	-1.78372821701768	0.0744678387434278	0.340101519117348	0.468391428217797	CERAD
GSTM3	HIST	0.00439544953695559	0.0997373115899646	0.0440702628423148	0.964848396559848	0.995902331840516	0.00178325075557714	CERAD
GSTM3	HSPA1A	0.037972247526734	0.0885057960551521	0.429036845260075	0.667896411143142	0.998476096826227	0.000662327529110016	CERAD
GSTM3	IFI44L	-0.0372538739578603	0.110615484377987	-0.336787152064163	0.73627735902946	0.957151713173481	0.0190192189922263	CERAD
GSTM3	TMEM163	-0.0638550719545903	0.0996644852321053	-0.640700363884692	0.521717377713145	0.938310492529155	0.0276534272082657	CERAD
GSTM3	FRMD4A	-0.0130601760602439	0.109750857914282	-0.118998396080368	0.905276626495525	0.970021882566465	0.0132184684444036	CERAD
GSTM3	PICALM	-0.0301815712497143	0.0893075674700014	-0.337950882604124	0.735400202221294	0.925104052440723	0.0338094166021924	CERAD
GSTM3	CD163	0.0970538591044119	0.0955175523335483	1.01608402574533	0.309589375277702	0.763513653058899	0.117183192536668	CERAD
GSTM3	GPNMB	-0.0146678322271387	0.0928675346839138	-0.157943594357947	0.874501245841031	0.978296220741607	0.00952962419515751	CERAD
GSTM3	MKI67	-0.0677435959454156	0.115198817592648	-0.588058083937653	0.556493306585684	0.901846937969938	0.0448671649366947	CERAD
GSTM3	ERN1	-0.0379394230314157	0.0670810680291469	-0.565575715266354	0.571682240238702	0.973830847109517	0.0115164728407857	CERAD
GSTM4	AIF1	-0.0546706278800967	0.0579897709161142	-0.942763301465376	0.345801986747448	0.884450577492096	0.0533264301620007	CERAD
GSTM4	HIF1A	-0.21106568245086	0.0660852936705402	-3.19383739903012	0.00140395170419477	0.0364899811117532	1.43782636143841	CERAD
GSTM4	HIST	-0.0566831127518778	0.0622339044129099	-0.910807594133841	0.362396760460953	0.874368914322762	0.058305290877739	CERAD
GSTM4	HSPA1A	-0.0239085117166122	0.0603410302707697	-0.396223127270565	0.69194043143193	0.998476096826227	0.000662327529110016	CERAD
GSTM4	IFI44L	-0.0705360522412066	0.0626248157704479	-1.12632750090248	0.260026921406794	0.753939759887465	0.122663353060744	CERAD
GSTM4	TMEM163	-0.0764654187434358	0.0699718714709544	-1.09280225233331	0.274480632512484	0.877147203208675	0.0569275170369186	CERAD
GSTM4	FRMD4A	-0.0192940254608568	0.053559631922698	-0.36023446704607	0.718671801535181	0.895687826452057	0.0478433283652234	CERAD
GSTM4	PICALM	-0.0838171989448055	0.0425548707217157	-1.96962644988212	0.0488811979899463	0.260402927942084	0.584354136916666	CERAD
GSTM4	CD163	0.0551493316759904	0.0663457100770434	0.831241863444505	0.405837009687831	0.824636054423882	0.0837376810614204	CERAD
GSTM4	GPNMB	-0.0440398600747634	0.0614155106843894	-0.717080418024717	0.473324477667825	0.851599348744558	0.0697646793576614	CERAD
GSTM4	ERN1	-0.0282438994022966	0.0514865005501721	-0.548569024899522	0.583301247811104	0.973830847109517	0.0115164728407857	CERAD
GSTM5	AIF1	-0.208340177690589	0.182222718655464	-1.14332712862497	0.252902795484715	0.840122082104684	0.0756575999715068	CERAD
GSTM5	HSPA1A	-0.0472727948894545	0.169608371380074	-0.278717344579186	0.780461750730905	0.998476096826227	0.000662327529110016	CERAD
GSTM5	PICALM	-0.222241513185897	0.171417282847713	-1.2964942011322	0.194805276593207	0.55776542869982	0.253548407585552	CERAD
GSTM5	ERN1	-0.014480664293534	0.148335739046527	-0.0976208726677255	0.922233349677176	0.998052545315234	0.000846593442358349	CERAD
GSTO1	AIF1	0.0341059626654012	0.0536670357093125	0.635510462141717	0.52509554550122	0.934411196441989	0.0294619663320181	CERAD
GSTO1	CCL3	-0.102703696567816	0.0733712337195476	-1.39978151328882	0.16157875539756	0.889716275737354	0.0507484647332197	CERAD
GSTO1	HIF1A	0.076472003561738	0.0703248277262498	1.08741117517439	0.276855134582193	0.633983844429707	0.197921808939129	CERAD
GSTO1	HIST	-0.0680931299801638	0.0576219195948636	-1.18172269266492	0.237315751091899	0.809273747192247	0.0919045478744327	CERAD
GSTO1	HSPA1A	0.00962140903120354	0.0580491149058255	0.165746007442363	0.868356838067152	0.998476096826227	0.000662327529110016	CERAD
GSTO1	IFI44L	0.0596279899332442	0.0721726432198502	0.826185480717495	0.408698883215861	0.838864703736909	0.076308078692936	CERAD
GSTO1	TMEM163	-0.0342932295861176	0.0482523873793186	-0.710705344308331	0.47726684720703	0.936388936649822	0.0285437260949321	CERAD
GSTO1	FRMD4A	-0.107107907293018	0.0540161730079952	-1.98288589006785	0.0473801770954497	0.202779152869966	0.692976695585834	CERAD
GSTO1	PICALM	0.000736441042635218	0.0373176105167988	0.0197344104415181	0.984255240556903	0.997527006443601	0.0010753376555884	CERAD
GSTO1	CD163	-0.0719751215464919	0.0479104086479924	-1.50228569485408	0.133023341466887	0.575052869580726	0.240292225029261	CERAD
GSTO1	GPNMB	0.0184199715373128	0.0530211009924672	0.347408318434009	0.728284584863316	0.943533255315006	0.0252427882968458	CERAD
GSTO1	MKI67	-0.0577135554640303	0.0799818192323624	-0.721583430058791	0.470550629614906	0.866217682510678	0.0623729550573063	CERAD
GSTO1	ERN1	0.0193577535032504	0.0451871673571461	0.428390506319026	0.668366835402951	0.980065234718472	0.00874501600611862	CERAD
GSTO2	ERN1	-0.0370866780829878	0.0617934777765327	-0.600171400242377	0.548392011818794	0.972671775898819	0.0120336859022884	CERAD
GSTP1	AIF1	0.0975459802305181	0.0443581834297692	2.19905263670139	0.0278741797645724	0.529444479551938	0.276179575666887	CERAD
GSTP1	CCL3	-0.0476242569673615	0.106846716253334	-0.445725040856139	0.655795874073517	0.966919041585371	0.0146098871006896	CERAD
GSTP1	HIF1A	0.0383223000461893	0.0792718954258761	0.483428582605583	0.628791457504249	0.866812036573274	0.062075066686484	CERAD
GSTP1	HIST	-0.00444395929413458	0.0651713805172725	-0.0681888163003819	0.945635329549677	0.992337974820823	0.00334038873163044	CERAD
GSTP1	HSPA1A	0.00944850396676229	0.0936461104887566	0.100895850531846	0.919633137095921	0.998476096826227	0.000662327529110016	CERAD
GSTP1	IFI44L	0.0423085022918176	0.0608764139279676	0.694990055456936	0.487061533723333	0.877773082934162	0.05661774100346	CERAD
GSTP1	TMEM163	0.0360851258968781	0.0705245804999196	0.511667359679215	0.60888383374616	0.951116008313987	0.0217665086167986	CERAD
GSTP1	FRMD4A	-0.0802613218703854	0.0794961783725684	-1.00962490919036	0.312675030913207	0.629777596246179	0.200812793048032	CERAD
GSTP1	PICALM	0.00700039185507715	0.0641491946213526	0.109126730216922	0.913101973846324	0.981123046819953	0.00827652248365735	CERAD
GSTP1	CD163	-0.0183624467065745	0.0676939444125661	-0.271256858584914	0.786193484768836	0.960277528764934	0.0176032338432502	CERAD
GSTP1	GPNMB	-0.0303321052901207	0.0626066816281672	-0.484486711342867	0.628040492993641	0.911423149790081	0.040279944704188	CERAD
GSTP1	MKI67	-0.23954004619228	0.0944891466194293	-2.53510646208995	0.0112413156484651	0.397065691126125	0.401137636981238	CERAD
GSTP1	ERN1	0.0145536703562131	0.0950333588841365	0.153142754576914	0.87828570023777	0.994771667483009	0.00227659255269774	CERAD
GSTT2B	AIF1	-0.0479631527891133	0.079812653530347	-0.600946725457215	0.547875470330722	0.93530238952045	0.0290479561130169	CERAD
GSTT2B	HSPA1A	-0.0231116968665452	0.0740849578246814	-0.311962070913746	0.755069348845699	0.998476096826227	0.000662327529110016	CERAD
GSTT2B	PICALM	0.0262403096574928	0.0650919666653437	0.403126699065673	0.686855020240736	0.908086632195478	0.0418727174593999	CERAD
GSTT2B	CD163	0.0404114591458199	0.0734154820670211	0.550448733809692	0.582011630559478	0.901511070461352	0.0450289358181659	CERAD
GSTT2B	ERN1	-0.0907892322408041	0.0656167932867892	-1.38362799663182	0.166472391204081	0.854223622611799	0.0684284228084007	CERAD
GTDC1	AIF1	0.00495570429247654	0.0283675150768567	0.174696453991474	0.861318154233503	0.983484299128692	0.00723256899954998	CERAD
GTDC1	CCL3	0.0258718545370705	0.0449839921425625	0.575134693583395	0.565200205916123	0.96253974338603	0.0165813293759297	CERAD
GTDC1	HIF1A	0.0432427396597728	0.0226801338222497	1.90663511946965	0.0565678540040206	0.300021593363484	0.522847486809927	CERAD
GTDC1	HIST	0.000975613160584303	0.0216409375431877	0.0450818343076552	0.964042080822328	0.995902331840516	0.00178325075557714	CERAD
GTDC1	HSPA1A	-0.032994609687409	0.0368869591152868	-0.894478983325447	0.371065669659699	0.998476096826227	0.000662327529110016	CERAD
GTDC1	IFI44L	0.0367425471796639	0.0254046579587311	1.44629174851914	0.148095389163507	0.642729272555953	0.191971920067789	CERAD
GTDC1	TMEM163	-0.02041144231881	0.0252145937629731	-0.80950906886248	0.418222388518678	0.928112706751136	0.0323992813803412	CERAD
GTDC1	FRMD4A	0.0072918370474574	0.0133361348114082	0.546772895638377	0.584534766430779	0.836261324397129	0.0776579881001937	CERAD
GTDC1	PICALM	0.0687847555699046	0.0122016757042789	5.63732041704591	1.72716566863534e-08	3.42435034830569e-06	5.46542180867008	CERAD
GTDC1	CD163	0.00707649079699131	0.0135128769693274	0.52368498677625	0.600497659481639	0.907776879467854	0.042020882672041	CERAD
GTDC1	GPNMB	0.0213899005264472	0.0220520750579532	0.969972234822992	0.332060332013199	0.775934806688868	0.110174766222054	CERAD
GTDC1	MKI67	0.0123081700750724	0.0244728391680125	0.502931841727622	0.615012193158643	0.913048641134533	0.0395060855394982	CERAD
GTDC1	ERN1	-0.0317267261791962	0.0374958891030793	-0.846138788494301	0.397475324431014	0.961324904563814	0.0171298064921107	CERAD
GTF2A1	AIF1	0.01352504884083	0.0328978047162848	0.411123142029441	0.680982241584425	0.960529519493495	0.0174892836329657	CERAD
GTF2A1	CCL3	0.0219769355681592	0.0845841456782722	0.259823343865783	0.795000043391289	0.982483757163203	0.00767462083314858	CERAD
GTF2A1	HIF1A	-0.0382058070366577	0.0628962763790549	-0.607441477241101	0.54355796956569	0.820719426980886	0.0858052864125731	CERAD
GTF2A1	HIST	0.0454426147157372	0.0535123112975157	0.849199251796228	0.39577042953543	0.885508462126467	0.0528072842341889	CERAD
GTF2A1	HSPA1A	-0.0402947208271426	0.0363193306552785	-1.10945659240244	0.267233260313858	0.996949400327308	0.00132688353016553	CERAD
GTF2A1	IFI44L	0.0322262380439318	0.0628750823265575	0.512543870345278	0.608270425057405	0.918486374614133	0.0369272818990406	CERAD
GTF2A1	TMEM163	-0.0612721111131958	0.0583840117292889	-1.04946729932328	0.293963097992131	0.885966235826629	0.0525828287603445	CERAD
GTF2A1	FRMD4A	-0.0559635815787784	0.018138366763343	-3.08537049167397	0.00203298738821507	0.0232274302469888	1.6339988354553	CERAD
GTF2A1	PICALM	0.00618276686698703	0.0136950718544608	0.45145924991793	0.651658588462135	0.891870306690344	0.0496982949331191	CERAD
GTF2A1	CD163	0.00515144525910416	0.0154286261523999	0.333888786222413	0.738463481985549	0.943440923309532	0.0252852894407052	CERAD
GTF2A1	GPNMB	-0.0436403055295194	0.0506964532838465	-0.860815751452668	0.389339528278432	0.807779923545947	0.092706944928796	CERAD
GTF2A1	MKI67	-0.0787732533938458	0.066072970248606	-1.19221601658672	0.233176554798861	0.753108247142288	0.123142596498011	CERAD
GTF2A1	ERN1	-0.0516259267377796	0.0436934084276909	-1.18154954249487	0.237384484539379	0.911218198521668	0.040377615269369	CERAD
GTF2A2	AIF1	-0.000940793052734681	0.0363524318503499	-0.0258797831354885	0.979353225366546	0.997648666629121	0.00102237355020443	CERAD
GTF2A2	CCL3	-0.00702206104076801	0.0777940588476232	-0.0902647470100803	0.928076833568672	0.993066022335629	0.00302187720161561	CERAD
GTF2A2	HIF1A	-0.0925753428390927	0.0685827451088604	-1.3498343160827	0.177069134694547	0.52563412897023	0.279316444166991	CERAD
GTF2A2	HIST	-0.0273660155198567	0.0570820487588573	-0.479415439965447	0.631643111543323	0.933549158014971	0.0298628084138386	CERAD
GTF2A2	HSPA1A	0.00228493455433509	0.0550366192218777	0.0415166226894038	0.966884041289042	0.998476096826227	0.000662327529110016	CERAD
GTF2A2	IFI44L	-0.0559349304883562	0.0747944528673903	-0.747848648448945	0.454551454597803	0.860508497734368	0.0652448365497595	CERAD
GTF2A2	TMEM163	-0.0116183639035659	0.0592668425308799	-0.196034804747905	0.844582924237894	0.975682363224075	0.0106915453981706	CERAD
GTF2A2	FRMD4A	0.0122902444551961	0.0465939504290127	0.263773394228949	0.791954537036905	0.92801395127489	0.0324454947766591	CERAD
GTF2A2	PICALM	-0.0260656311390058	0.0385346750704036	-0.676420161617644	0.49877392008834	0.816627664737968	0.0879759116533697	CERAD
GTF2A2	CD163	0.0466109105599962	0.0434979744292862	1.07156508254817	0.28391542378618	0.747396458125018	0.126448964581651	CERAD
GTF2A2	GPNMB	0.0176786273491557	0.0446834228448581	0.395641744155014	0.692369337240911	0.933072476149457	0.0300846212381706	CERAD
GTF2A2	MKI67	-0.207841794569016	0.0833992760993862	-2.49212947989301	0.0126979738153814	0.406580929327342	0.390852995796698	CERAD
GTF2A2	ERN1	0.00879200668688115	0.0393886412611892	0.223211728187846	0.823370724426964	0.988545108373898	0.00500350857499169	CERAD
GTF2B	AIF1	-0.00337357101436822	0.0288761469354512	-0.116828987673092	0.906995572202157	0.991919490382407	0.00352357613371762	CERAD
GTF2B	CCL3	0.0168588236376037	0.069984227326129	0.240894616997641	0.809636794320638	0.982483757163203	0.00767462083314858	CERAD
GTF2B	HIF1A	-0.00117374062878299	0.0329191378718849	-0.0356552663484375	0.971557240134293	0.990614176014245	0.00409546141240514	CERAD
GTF2B	HIST	-0.000683322406894256	0.0501147359552317	-0.0136351592773965	0.989121054027386	0.997800225837663	0.000956402100545572	CERAD
GTF2B	HSPA1A	0.0643158071046267	0.0623214933016222	1.03200041746998	0.302071921934884	0.996949400327308	0.00132688353016553	CERAD
GTF2B	IFI44L	0.0799956774638595	0.0530703805854027	1.50735074030848	0.131720778056701	0.621253237652228	0.206731334933327	CERAD
GTF2B	TMEM163	0.0233596169464193	0.0551011613599495	0.423940555332802	0.671609166430512	0.964860872863363	0.0155353047948296	CERAD
GTF2B	FRMD4A	-0.0240574480487588	0.0163985518042444	-1.46704711098525	0.142363240098403	0.409555620803459	0.387687109367117	CERAD
GTF2B	PICALM	0.00669181015777631	0.0136778239638256	0.489245231951696	0.624668090104344	0.881078843354803	0.0549852270001639	CERAD
GTF2B	CD163	0.0115075819414518	0.0173655587504981	0.662666955137378	0.507543877992338	0.874632192277857	0.0581745417735373	CERAD
GTF2B	GPNMB	0.0421283974271879	0.0505373002497798	0.833609971624305	0.404500804667692	0.817968908156811	0.0872632039968407	CERAD
GTF2B	MKI67	0.107107979817336	0.0642570816434753	1.6668665472798	0.0955409440660631	0.648812031302776	0.187881105344436	CERAD
GTF2B	ERN1	-0.047013972626811	0.044739393581263	-1.05084063201296	0.293331790745238	0.940085220012285	0.0268327752263627	CERAD
GTF2E1	AIF1	0.057367168215838	0.036370050230769	1.57731891630178	0.114722161956084	0.721752814541651	0.141611513872562	CERAD
GTF2E1	HSPA1A	0.0202840575139996	0.0488681106298162	0.415077588484126	0.678085105240173	0.998476096826227	0.000662327529110016	CERAD
GTF2E1	FRMD4A	0.0699457025105292	0.0525825876699965	1.33020654954264	0.183450226822024	0.476298764965342	0.32212054460521	CERAD
GTF2E1	PICALM	0.0133701665306731	0.0353138100346053	0.378610139137387	0.704977391815096	0.914945483518906	0.0386047823403979	CERAD
GTF2E1	CD163	0.0162448188871535	0.0429657084092707	0.378088002935112	0.705365220266227	0.934265918890951	0.0295294935023031	CERAD
GTF2E1	GPNMB	0.0547849554734416	0.0586571042308187	0.93398670445544	0.350310751337183	0.785893541896431	0.104636280039805	CERAD
GTF2E1	ERN1	0.0207023320606	0.0453811272575558	0.456188140570111	0.648254692744898	0.979131647186697	0.00915891207532584	CERAD
GTF2E2	AIF1	-0.0376397237298196	0.0300541662634544	-1.25239620357026	0.210425528996819	0.82073626741165	0.0857963751685123	CERAD
GTF2E2	HIF1A	-0.137127461431767	0.0662840301883622	-2.06878581525724	0.0385661900935637	0.250720573696862	0.6008100271251	CERAD
GTF2E2	HIST	0.04462609549141	0.060124467888801	0.742228531218689	0.45794888484024	0.907485214260386	0.0421604422339292	CERAD
GTF2E2	HSPA1A	-0.00919739519921868	0.0376505742775889	-0.244282999016388	0.807011649513636	0.998476096826227	0.000662327529110016	CERAD
GTF2E2	IFI44L	0.0603029452346965	0.0718477905452416	0.83931523540344	0.401292435966411	0.836179307512579	0.0777005839086566	CERAD
GTF2E2	TMEM163	-0.0171131880847879	0.0521097947925431	-0.328406361086588	0.742604434016828	0.969630336379811	0.013393805392876	CERAD
GTF2E2	FRMD4A	-0.0344379440774343	0.0173328230707854	-1.98686295572242	0.0469375857378164	0.201526683452787	0.695667442281808	CERAD
GTF2E2	PICALM	0.0125824430611223	0.013875495711045	0.906810345601319	0.364507098023994	0.727491089465551	0.138172321681768	CERAD
GTF2E2	CD163	-0.00524316890572342	0.0169343262438571	-0.309617804111065	0.756851615466598	0.947921371806515	0.0232276850319326	CERAD
GTF2E2	GPNMB	-0.0115694693637236	0.0489472251816568	-0.236366194830984	0.813148525668967	0.964982957909399	0.0154803564502622	CERAD
GTF2E2	MKI67	0.0614617106051034	0.0716981011004308	0.857229266351296	0.391318191179274	0.832904664222909	0.0794047058818141	CERAD
GTF2E2	ERN1	-0.029492139354681	0.0355918569863022	-0.828620416350608	0.407319231521444	0.961778008287394	0.0169251575893327	CERAD
GTF2F1	AIF1	-0.025310268373225	0.0441119707408818	-0.573773239964727	0.566121259450408	0.938823442140077	0.027416074734957	CERAD
GTF2F1	HIF1A	-0.0989962922351783	0.0607457766144645	-1.62968189317059	0.103168746183148	0.40322548918335	0.394452022540233	CERAD
GTF2F1	HIST	-0.0273432968170789	0.0625660450142831	-0.437030929649409	0.662088917291798	0.938562379298228	0.0275368577419246	CERAD
GTF2F1	HSPA1A	0.0160977429019936	0.0510909665822609	0.315080022533433	0.752700896287674	0.998476096826227	0.000662327529110016	CERAD
GTF2F1	IFI44L	0.0114912089922482	0.0684461164845429	0.167886939134716	0.866672225345924	0.978094657140913	0.00961911342845254	CERAD
GTF2F1	TMEM163	-0.0223572950908244	0.0659110726617904	-0.339203933238144	0.734456106441008	0.969630336379811	0.013393805392876	CERAD
GTF2F1	FRMD4A	-0.043584845528882	0.0488298339074388	-0.892586397314003	0.372078706342659	0.685626277247919	0.16391254603661	CERAD
GTF2F1	PICALM	-0.0735015236444412	0.0356034149828609	-2.06445150499816	0.0389749273853385	0.225150377660878	0.647527320227152	CERAD
GTF2F1	CD163	-0.120086440130115	0.0381270011709611	-3.14964294179993	0.00163470117395676	0.0607990665542715	1.21610308838254	CERAD
GTF2F1	GPNMB	-0.0761508242850305	0.0536446129399851	-1.41954280423692	0.155740826871128	0.627353352092059	0.202487777130441	CERAD
GTF2F1	MKI67	-0.0647594730964408	0.0919935842573408	-0.703956407604296	0.481459921482304	0.87100439472631	0.0599796537172842	CERAD
GTF2F1	ERN1	0.00955098761997522	0.0438183850240499	0.217967586316408	0.82745436659471	0.989186226468314	0.00472193943008186	CERAD
GTF2F2	AIF1	0.038064955771892	0.0256936895384305	1.48149045371462	0.138475926904257	0.758631294559767	0.119969246033055	CERAD
GTF2F2	CCL3	0.0466920756390611	0.0491197221684723	0.950576949090127	0.341819174675875	0.93310439399891	0.0300697654695507	CERAD
GTF2F2	HIF1A	0.0207087235136776	0.0246475806901261	0.840192949321539	0.400800210992015	0.737100859405402	0.13247308244453	CERAD
GTF2F2	HIST	-0.0369740610604921	0.0219664015455489	-1.68320974119606	0.0923344957288912	0.626597609681233	0.203011266179865	CERAD
GTF2F2	HSPA1A	0.00880442269515115	0.0350874731782867	0.250927806924541	0.801869925231567	0.998476096826227	0.000662327529110016	CERAD
GTF2F2	IFI44L	0.00369843270847728	0.0263252941085605	0.140489701396142	0.888273088888367	0.982546047588535	0.00764708701362005	CERAD
GTF2F2	TMEM163	0.0166205930520722	0.0243982659693574	0.681220258560448	0.495732131161817	0.937516670854295	0.0280210009382088	CERAD
GTF2F2	FRMD4A	-0.0397231635854259	0.0148920079379205	-2.66741488125829	0.00764372485209107	0.0580693848650893	1.23605277446801	CERAD
GTF2F2	PICALM	0.0111291952612808	0.0110454320633519	1.00758351483658	0.313654446234034	0.684817813582113	0.164424951251764	CERAD
GTF2F2	CD163	-0.011198980370055	0.0128422461589958	-0.872042182606059	0.383185365772003	0.807578013846429	0.0928155131498327	CERAD
GTF2F2	GPNMB	-0.00291151721369822	0.0210461024933272	-0.13833997124272	0.889971736708217	0.980925319350402	0.00836405544229182	CERAD
GTF2F2	MKI67	-0.0430305062629122	0.0276252059562966	-1.55765377210171	0.119315344474337	0.675213289197416	0.17055901873976	CERAD
GTF2F2	ERN1	0.0620297310279105	0.0338175153702659	1.83424862379009	0.066617096660679	0.728243748630876	0.137723234742544	CERAD
GTF2H1	AIF1	0.0972132099245908	0.0371595916540776	2.61610005915992	0.00889404899008684	0.348967773401879	0.457214677567928	CERAD
GTF2H1	CCL3	0.0497978234595339	0.0797711859727647	0.624258281386662	0.532457977102658	0.96253974338603	0.0165813293759297	CERAD
GTF2H1	HIF1A	0.122446448567993	0.0590570735827639	2.07335787467346	0.038138986269389	0.248664450955948	0.604386296986507	CERAD
GTF2H1	HIST	0.04328104851784	0.0450088508769375	0.961611942419467	0.336244570292559	0.868850216625415	0.0610550862668909	CERAD
GTF2H1	HSPA1A	-0.0331504342886916	0.0432934945195204	-0.765713986745618	0.443846502885649	0.998476096826227	0.000662327529110016	CERAD
GTF2H1	IFI44L	-0.0923915563834571	0.0807244904875564	-1.14452944608798	0.252404133293408	0.746027266090854	0.127245299475851	CERAD
GTF2H1	TMEM163	0.0708011890412742	0.0570840762686543	1.24029665835466	0.214865687951111	0.850890745871289	0.0701261996231425	CERAD
GTF2H1	FRMD4A	-0.0153191139363025	0.0169591212027661	-0.90329644756616	0.36636858143295	0.68221543190096	0.16607846095672	CERAD
GTF2H1	PICALM	-0.0127191342863227	0.0140131816029186	-0.907654995613105	0.36406052834813	0.727152258483586	0.138374642654306	CERAD
GTF2H1	CD163	0.0174279353898232	0.0146198773681745	1.19207124320765	0.233233311574705	0.699300264099475	0.155336307742997	CERAD
GTF2H1	GPNMB	0.0616136585076676	0.0435465213428911	1.41489277691124	0.157099936117251	0.627626735486672	0.202298564723364	CERAD
GTF2H1	MKI67	-0.0818926835695661	0.0711718459834399	-1.1506331251914	0.249883199320976	0.769336425700994	0.113883704574558	CERAD
GTF2H1	ERN1	-0.0578190096202957	0.038807012577954	-1.48991137888162	0.136247539230509	0.838843509134057	0.0763190516368537	CERAD
GTF2H2	AIF1	0.0692851761932542	0.0634525376300871	1.09192128133897	0.274867702777774	0.856626530016168	0.067208479482752	CERAD
GTF2H2	HIF1A	-0.0258279692144829	0.0735716265410292	-0.351058831084552	0.725544212733765	0.907207917868285	0.0422931680284409	CERAD
GTF2H2	HIST	0.0237504371143734	0.0636234436701059	0.373296944401844	0.708927450374709	0.94819721127955	0.0231013263084394	CERAD
GTF2H2	HSPA1A	-0.0578638361408129	0.0606339437665089	-0.954314242920381	0.339924600580739	0.998476096826227	0.000662327529110016	CERAD
GTF2H2	IFI44L	0.141358364251195	0.0847534484732761	1.66787743504935	0.0953400599412805	0.554641053084226	0.255987988223546	CERAD
GTF2H2	TMEM163	0.0471351671061145	0.0676720380728657	0.696523533920492	0.486101024314812	0.937000669730661	0.0282600986957579	CERAD
GTF2H2	FRMD4A	0.0256548293645587	0.0628746206262995	0.408031557232613	0.683250506878943	0.882477471121846	0.0542963729569728	CERAD
GTF2H2	PICALM	0.0482246423152343	0.0538940389869198	0.894804754324287	0.370891468401569	0.731755078851611	0.135634254600252	CERAD
GTF2H2	CD163	0.0672502310797511	0.059950875760621	1.12175560784593	0.261966365774279	0.726962006435647	0.138488286288862	CERAD
GTF2H2	GPNMB	0.065459262002817	0.0691202634846726	0.947034323984204	0.343621288882524	0.780578905733097	0.107583189216055	CERAD
GTF2H2	MKI67	-0.0647910174155404	0.0939642361779633	-0.689528484995394	0.49049075406674	0.873329424095202	0.0588219074048962	CERAD
GTF2H2	ERN1	0.0540549510741043	0.0563466558391972	0.959328468904471	0.337393297872622	0.94510653000172	0.0245192361633849	CERAD
GTF2H2C	AIF1	-0.0125935193060997	0.0478093727978534	-0.263411096383702	0.792233738847785	0.982386158267341	0.00771776533000806	CERAD
GTF2H2C	HIST	0.104596084515864	0.0759464129781765	1.3772353481121	0.168439496461536	0.740621361230348	0.130403766050174	CERAD
GTF2H2C	HSPA1A	0.0336832990821748	0.0479230579714059	0.702862056554748	0.482141719304845	0.998476096826227	0.000662327529110016	CERAD
GTF2H2C	FRMD4A	0.022016145125399	0.0492877983543404	0.446685505550893	0.65510214862977	0.869631748995163	0.0606646131700315	CERAD
GTF2H2C	PICALM	0.00382252389175248	0.0379965656091795	0.100601826256345	0.919866546920722	0.983012069057556	0.00744115002857509	CERAD
GTF2H2C	CD163	0.0554390780899585	0.0472325458283054	1.17374740483997	0.240496216336845	0.705712063135232	0.151372458861333	CERAD
GTF2H2C	GPNMB	0.000759515820811778	0.059422962916996	0.0127815205356336	0.989802099768971	0.997891541510636	0.000916658595501454	CERAD
GTF2H2C	ERN1	-0.0142793323363671	0.0424691344217916	-0.33622847582785	0.73669858102628	0.981897763230611	0.00793372929681578	CERAD
GTF2H3	AIF1	-0.0206513184725813	0.0344206838161699	-0.599968280202493	0.548527375335165	0.935482515667519	0.0289643251282432	CERAD
GTF2H3	HIST	-0.0650669061224772	0.0676129182939475	-0.962344294023792	0.335876686014053	0.868850216625415	0.0610550862668909	CERAD
GTF2H3	HSPA1A	-0.0168085202077809	0.0389665689051099	-0.431357460512175	0.666208475929806	0.998476096826227	0.000662327529110016	CERAD
GTF2H3	TMEM163	0.00625773239115763	0.0535705952712012	0.116812821651092	0.907008383106598	0.988884038401101	0.00485463300870675	CERAD
GTF2H3	FRMD4A	-0.0206716192734634	0.0555541804373005	-0.372098357148726	0.709819619466607	0.893163103137049	0.0490692260786056	CERAD
GTF2H3	PICALM	0.0120881822184593	0.0286603103089588	0.421774296514882	0.673189768637509	0.899813597330516	0.0458474483776164	CERAD
GTF2H3	CD163	0.0711990474621812	0.0389928522651393	1.825951253272	0.0678576048843804	0.44037683881115	0.35617553039289	CERAD
GTF2H3	GPNMB	0.0498715067553888	0.0570472307888748	0.874214331979714	0.382001542459641	0.80359368656903	0.0949634839434534	CERAD
GTF2H3	ERN1	0.02045955677406	0.0312697081468049	0.654293179776627	0.512922939049907	0.970408215971485	0.0130455351670664	CERAD
GTF2H4	AIF1	0.0182637074506589	0.043969517480336	0.415372023557612	0.677869583596357	0.959277603237755	0.0180556951149352	CERAD
GTF2H4	HSPA1A	0.0210418594171106	0.0603655921957459	0.348573726385037	0.727409355309615	0.998476096826227	0.000662327529110016	CERAD
GTF2H4	PICALM	0.0234196603770576	0.0436408432660448	0.536645459261314	0.591512536736461	0.86657432756688	0.0621941811696234	CERAD
GTF2H4	CD163	0.0493583705815131	0.0545329717178476	0.905110596886086	0.365406798715123	0.797556531440197	0.0982385240420624	CERAD
GTF2H4	ERN1	0.0399370950815762	0.047979786166703	0.832373344533406	0.405198242891034	0.961437394085711	0.0170789904565333	CERAD
GTF2H5	AIF1	0.0414652811317876	0.036573360622794	1.1337563851309	0.256896750630667	0.844488423576611	0.0734062994514773	CERAD
GTF2H5	CCL3	-0.220420505404543	0.0974668645237314	-2.26149170265834	0.0237288259210365	0.711690300969912	0.147708952767917	CERAD
GTF2H5	HIF1A	0.00429987260253473	0.0794281899703376	0.0541353467092793	0.956827330924147	0.984017747882063	0.00699706850185396	CERAD
GTF2H5	HIST	-0.0372638852823955	0.059259210709495	-0.628828579325387	0.529461287598126	0.930452247730686	0.0313059106355461	CERAD
GTF2H5	HSPA1A	-0.0147335713318267	0.0684931374643637	-0.2151101829653	0.829681414885019	0.998476096826227	0.000662327529110016	CERAD
GTF2H5	IFI44L	0.0719054058080515	0.0809038070049395	0.88877654179687	0.37412318546399	0.820546805003097	0.0858966412107458	CERAD
GTF2H5	TMEM163	0.0437977036070734	0.0700844752548222	0.624927324458491	0.532018757732845	0.938840578966423	0.0274081474071324	CERAD
GTF2H5	FRMD4A	-0.045726205588434	0.0515942434281463	-0.886265648068191	0.375474395483266	0.688752081870866	0.161937075408888	CERAD
GTF2H5	PICALM	0.00309941554251948	0.0360837924813263	0.0858949497651462	0.931549926178427	0.98560281722892	0.00629806379853596	CERAD
GTF2H5	CD163	-0.00462093523818834	0.0483151670358824	-0.0956415039351202	0.923805300899254	0.98609108535034	0.00608296737319399	CERAD
GTF2H5	GPNMB	0.0179679072391845	0.0474742591741378	0.378476832535234	0.705076401019131	0.938939578774795	0.027362353898933	CERAD
GTF2H5	MKI67	-0.0931041402406986	0.0659650646695302	-1.41141588668379	0.158122021311142	0.705402165118787	0.151563211669239	CERAD
GTF2H5	ERN1	-0.045660054205888	0.0442618051651214	-1.03159042057933	0.302264029861201	0.940370646137797	0.0267009359266647	CERAD
GTF2I	AIF1	-0.0185556173893977	0.0198276252060337	-0.935846688475386	0.349352128998613	0.884450577492096	0.0533264301620007	CERAD
GTF2I	CCL3	-0.0300447894062438	0.0321775250917541	-0.93371971028136	0.350448495018834	0.93310439399891	0.0300697654695507	CERAD
GTF2I	HIF1A	0.0483819316070089	0.0206339888320292	2.34476872120372	0.0190388854024238	0.166459245766146	0.778692077505204	CERAD
GTF2I	HIST	-0.024817098308344	0.0180527042875987	-1.37470253281621	0.169223685688225	0.741194720848687	0.130067682599833	CERAD
GTF2I	HSPA1A	-0.0308317554030068	0.0257638929406724	-1.19670406463823	0.231421922206323	0.985622450998613	0.00628941249117482	CERAD
GTF2I	IFI44L	0.0254930803845674	0.0202566606729884	1.25850360017935	0.208209686014032	0.71067689321383	0.148327804879603	CERAD
GTF2I	TMEM163	0.0142274527998372	0.0185242795854367	0.768043514686661	0.442461333140628	0.928937279289249	0.0320136080495664	CERAD
GTF2I	FRMD4A	-0.0300239093095157	0.0111815588657721	-2.68512733062846	0.00725021790985077	0.0560250394444713	1.25161782902744	CERAD
GTF2I	PICALM	0.0088038897563678	0.0090261042355255	0.97538090926503	0.329371349786498	0.697367347079694	0.156538391509943	CERAD
GTF2I	CD163	0.0111108480472238	0.0114861484796787	0.967325824394581	0.333381177860128	0.77503187511687	0.110680435683761	CERAD
GTF2I	GPNMB	0.0317736769154392	0.0182742779917192	1.73871038460929	0.0820857184776335	0.49385529597578	0.306400284609308	CERAD
GTF2I	MKI67	0.00516631851340782	0.0214591957859297	0.240750798163427	0.809748265410115	0.962582189516263	0.0165621782563812	CERAD
GTF2I	ERN1	-0.017980931177615	0.0326666594814714	-0.550436789773801	0.582019820831372	0.973830847109517	0.0115164728407857	CERAD
GTF2IRD1	AIF1	-0.0244750818003657	0.0470449858901432	-0.520248467233438	0.602890408341745	0.94657836137703	0.0238434276537463	CERAD
GTF2IRD1	HIF1A	0.0280090543044732	0.0392965572184319	0.712761022518676	0.475993648601531	0.780001927256885	0.107904324237729	CERAD
GTF2IRD1	HIST	0.0249132698187141	0.0651326503580583	0.382500476823169	0.702090175285674	0.94819721127955	0.0231013263084394	CERAD
GTF2IRD1	HSPA1A	-0.0307549614450147	0.0559723054578542	-0.549467476700105	0.582684678240167	0.998476096826227	0.000662327529110016	CERAD
GTF2IRD1	FRMD4A	-0.00960113943096202	0.0187783277643391	-0.511288308067294	0.609149190783709	0.847539193356119	0.0718402092727081	CERAD
GTF2IRD1	PICALM	-0.017122256800737	0.0174181457762961	-0.983012601952058	0.325601236421512	0.694448930292349	0.158359686726563	CERAD
GTF2IRD1	CD163	0.0034503907585374	0.0455652061425515	0.0757242433567139	0.939638487957071	0.988862731473913	0.00486399060801691	CERAD
GTF2IRD1	GPNMB	0.0270802734936599	0.0594519128890837	0.455498775021456	0.648750448651871	0.918759754347795	0.0367980370376165	CERAD
GTF2IRD1	ERN1	0.0879640430954628	0.041175907241498	2.13629884533086	0.032655062947618	0.592728700921996	0.227144042981559	CERAD
GTF2IRD2	AIF1	0.0205082531195234	0.0648971957764301	0.316011391157394	0.75199386196526	0.978111389226942	0.00961168409589668	CERAD
GTF2IRD2	HIST	0.0298917384442931	0.0675890029957583	0.442257425311764	0.658302935528739	0.938249794812664	0.0276815218914189	CERAD
GTF2IRD2	HSPA1A	-0.0507712243893774	0.0560809273453657	-0.905320699793544	0.365295513277782	0.998476096826227	0.000662327529110016	CERAD
GTF2IRD2	FRMD4A	-0.00165892347386838	0.0551606753527423	-0.0300743865672397	0.976007728046836	0.991986860732157	0.0034940802140787	CERAD
GTF2IRD2	PICALM	0.00213439558347174	0.0395020912907173	0.054032470528296	0.956909294278648	0.991363392153456	0.0037671222265975	CERAD
GTF2IRD2	CD163	0.0582293277216973	0.0519930615333659	1.11994420033006	0.262737541204614	0.726962006435647	0.138488286288862	CERAD
GTF2IRD2	GPNMB	0.050371963137234	0.0632532831622094	0.796353337234021	0.425826692160311	0.830964334804347	0.0804176158429207	CERAD
GTF2IRD2	ERN1	-0.0345404276521449	0.0465344253576259	-0.742255381616839	0.457932619642196	0.965716830872805	0.0151501994826936	CERAD
GTF2IRD2B	AIF1	0.0122389989306811	0.0509830423853826	0.240060191743092	0.810283594302048	0.983484299128692	0.00723256899954998	CERAD
GTF2IRD2B	HIF1A	-0.0325129636511805	0.072341640929374	-0.449436358278387	0.653116908175732	0.877678608918646	0.0566644862871407	CERAD
GTF2IRD2B	HIST	0.153184991269273	0.0696169007325509	2.20039946704562	0.0277785656163091	0.432297399762779	0.364217376708015	CERAD
GTF2IRD2B	HSPA1A	-0.0487689776967769	0.0563839834907895	-0.864943813427858	0.387069628345873	0.998476096826227	0.000662327529110016	CERAD
GTF2IRD2B	FRMD4A	0.0550142365528351	0.0505994113549984	1.08725052485024	0.276926107230108	0.590727111896646	0.228613096389719	CERAD
GTF2IRD2B	PICALM	0.0231318271336716	0.0348135849782706	0.664448293621862	0.506403432176801	0.821223260340308	0.0855387581636236	CERAD
GTF2IRD2B	CD163	-0.0137495349807428	0.0436799240498828	-0.314779278577516	0.752929245835514	0.947269015131104	0.0235266680971765	CERAD
GTF2IRD2B	GPNMB	0.0980316547987625	0.0660752005632101	1.4836376426127	0.137905077419585	0.606257338107158	0.217342991680139	CERAD
GTF2IRD2B	ERN1	-0.0156226877172354	0.0386436520113001	-0.404275654709524	0.686010025879556	0.981897763230611	0.00793372929681578	CERAD
GTF3A	AIF1	0.108180867775019	0.0378557336955629	2.85771420110393	0.00426704526371907	0.239214500377415	0.621212498416785	CERAD
GTF3A	CCL3	0.0647745912642282	0.0585238064366717	1.10680755761026	0.268377139991411	0.930898495861443	0.0310976714252547	CERAD
GTF3A	HIF1A	0.0748363856511155	0.0677198129036394	1.10508848802643	0.269121248332559	0.628469377573493	0.201715878638091	CERAD
GTF3A	HIST	-0.000420069567653975	0.0613458942939223	-0.00684755797415431	0.994536481909782	0.99873592326781	0.000549328819575351	CERAD
GTF3A	HSPA1A	0.0168294936459289	0.0541607044425086	0.310732547132827	0.756003952201107	0.998476096826227	0.000662327529110016	CERAD
GTF3A	IFI44L	0.0763101969345346	0.0548549355649307	1.39112727320968	0.164186835884387	0.664807782923405	0.177303904896475	CERAD
GTF3A	TMEM163	0.0631774689934635	0.0610419005804664	1.03498528703545	0.300675782356245	0.885966235826629	0.0525828287603445	CERAD
GTF3A	FRMD4A	-0.0342084858646962	0.0563184267799268	-0.607411957694971	0.543577554833933	0.81146218406701	0.0907317144498252	CERAD
GTF3A	PICALM	0.0227815153761283	0.0158943363620083	1.43331025953258	0.151769191316087	0.49743938314081	0.303259833855701	CERAD
GTF3A	CD163	0.0273078451409288	0.048983318548047	0.557492753663535	0.577190808664734	0.900365990910611	0.0455809177572595	CERAD
GTF3A	GPNMB	0.109267458741622	0.0608919595751396	1.79444806020387	0.0727416817807496	0.461384798845849	0.33593671819403	CERAD
GTF3A	MKI67	-0.019123323526956	0.0778493706113564	-0.245645191178545	0.805956903326857	0.962572035881258	0.0165667593622437	CERAD
GTF3A	ERN1	0.0116928589888941	0.0467320609288108	0.250210642468913	0.802424455470876	0.988102593543814	0.00519796077999502	CERAD
GTF3C1	AIF1	-0.00525879224329327	0.0318610896702876	-0.165053747304739	0.868901677904264	0.984961572545553	0.00658071280895297	CERAD
GTF3C1	HIST	0.0585057152354295	0.0617484152021141	0.947485292439156	0.343391547221033	0.870351270960589	0.0603054321511129	CERAD
GTF3C1	HSPA1A	0.0174137014049843	0.050353194168713	0.345831117419049	0.729469638110931	0.998476096826227	0.000662327529110016	CERAD
GTF3C1	FRMD4A	-0.0768353805054483	0.050485693419934	-1.52192384219309	0.128028164347176	0.383092026651239	0.416696886955593	CERAD
GTF3C1	PICALM	0.0136356449275845	0.0149488786966531	0.912151687379562	0.361688872407362	0.725159135202093	0.139566677627112	CERAD
GTF3C1	CD163	0.0135220983346573	0.0408474755397567	0.331038776716968	0.740615195682176	0.944194589892897	0.0249384923461882	CERAD
GTF3C1	GPNMB	-0.0360912938409395	0.0491463027196314	-0.73436437419987	0.462726693483145	0.847027030067913	0.0721027303752761	CERAD
GTF3C1	ERN1	0.00387321599076658	0.0428329702209661	0.0904260426205675	0.927948662445287	0.998052545315234	0.000846593442358349	CERAD
GTF3C2	AIF1	0.042289793745897	0.0349202985418262	1.21103757733468	0.22588100328466	0.832269862494667	0.0797358314144357	CERAD
GTF3C2	HIF1A	0.0708621309254306	0.0623748240533402	1.13606943187258	0.255927507075819	0.616722448111045	0.209910243379557	CERAD
GTF3C2	HIST	0.0491752208428347	0.0536701095927024	0.916249681918315	0.359535952959706	0.874368914322762	0.058305290877739	CERAD
GTF3C2	HSPA1A	-0.00827849160636548	0.036046642774861	-0.229660544480412	0.818355556353935	0.998476096826227	0.000662327529110016	CERAD
GTF3C2	IFI44L	0.0808297555135752	0.0661523494402758	1.22187278603839	0.221755738176056	0.717748912909487	0.144027456606125	CERAD
GTF3C2	TMEM163	-0.0385067550630971	0.0607583390024368	-0.633769054508759	0.526231551420708	0.938364470942167	0.0276284441639177	CERAD
GTF3C2	FRMD4A	-0.0521803221986083	0.0176509462195424	-2.95623370835704	0.003114210183347	0.0309739726947371	1.50900308883908	CERAD
GTF3C2	PICALM	0.00901413566461826	0.0136777251606892	0.659037636647765	0.509871600549899	0.822773849903047	0.0847195198738647	CERAD
GTF3C2	CD163	0.042205400605877	0.032175468118037	1.31172607811159	0.189612574509491	0.648838410415478	0.187863448350353	CERAD
GTF3C2	GPNMB	0.0609772348983274	0.0490413699747482	1.2433835949062	0.213726512622767	0.688585707565176	0.16204199584859	CERAD
GTF3C2	ERN1	0.0354341597715925	0.0367849279640179	0.963279303040999	0.335407376949195	0.94510653000172	0.0245192361633849	CERAD
GTF3C3	AIF1	0.0576218677079881	0.0411139035910113	1.4015177999441	0.161059288523492	0.783147564892509	0.106156398120362	CERAD
GTF3C3	HIF1A	-0.162067920821782	0.0694547255694159	-2.33343259933847	0.019625451975793	0.168500964525069	0.773397608818066	CERAD
GTF3C3	HIST	0.0647360830213595	0.0528742963523716	1.22433937635665	0.2208242285088	0.79117614511655	0.101726815698581	CERAD
GTF3C3	HSPA1A	-0.0327570614536935	0.0469821795758332	-0.69722311202742	0.485663177167081	0.998476096826227	0.000662327529110016	CERAD
GTF3C3	IFI44L	-0.0240588781119849	0.0743869909477684	-0.323428570042282	0.746370695478218	0.959943521959777	0.0177543178174691	CERAD
GTF3C3	TMEM163	-0.0432640224681261	0.065183890128531	-0.663722621997815	0.506867857831735	0.937936509748146	0.0278265586350691	CERAD
GTF3C3	FRMD4A	-0.0206318722282821	0.0182545517605521	-1.13023165394109	0.258378624978943	0.572714556762185	0.242061778225682	CERAD
GTF3C3	PICALM	0.00672268567093391	0.0148546267703121	0.452565101424805	0.650861933220598	0.891870306690344	0.0496982949331191	CERAD
GTF3C3	CD163	0.0156023007715906	0.0442788812855375	0.352364384975704	0.724565008020743	0.93855889973585	0.0275384678187553	CERAD
GTF3C3	GPNMB	-0.0588113389643637	0.0568169648952773	-1.03510173541938	0.30062140220444	0.757671545384553	0.120519022522934	CERAD
GTF3C3	ERN1	-0.00331994749574862	0.0341101502800856	-0.097330192581617	0.922464179607295	0.998052545315234	0.000846593442358349	CERAD
GTF3C4	AIF1	0.0168128113913183	0.0548063367829649	0.306767654585228	0.759020229826842	0.979004495821263	0.00921531380883065	CERAD
GTF3C4	HSPA1A	-0.0870828819049781	0.0568467607123197	-1.53188819932366	0.125550026038616	0.949808585210781	0.0223639091982863	CERAD
GTF3C4	PICALM	-0.074867206570327	0.0426000830238533	-1.75744273851312	0.0788423739619544	0.346139568341581	0.460748752251172	CERAD
GTF3C4	CD163	-0.0322055391320641	0.067146085723941	-0.479633902480502	0.63148773505407	0.917030382217535	0.0376162754413842	CERAD
GTF3C4	ERN1	0.0346599820504115	0.0629379436078796	0.550700897797877	0.581838729079179	0.973830847109517	0.0115164728407857	CERAD
GTF3C5	AIF1	-0.0569945628121813	0.0404343785773643	-1.40955703580635	0.158670520899427	0.783147564892509	0.106156398120362	CERAD
GTF3C5	HSPA1A	-0.00822782661896163	0.0417996938078741	-0.196839399273583	0.84395321807051	0.998476096826227	0.000662327529110016	CERAD
GTF3C5	FRMD4A	-0.0578891176412483	0.052526456462488	-1.10209447847658	0.270420599611152	0.585544029670321	0.232440442822337	CERAD
GTF3C5	PICALM	0.0396801416120064	0.0325173710368765	1.22027520512058	0.222360565913495	0.590569002735365	0.228729351638242	CERAD
GTF3C5	CD163	-0.0717473654288579	0.048582990992065	-1.4768000891624	0.139729232676578	0.582110851919834	0.234994304365744	CERAD
GTF3C5	GPNMB	0.0378948972674551	0.0524765036290527	0.722130756563499	0.470214090179572	0.850390498729787	0.0703816007569564	CERAD
GTF3C5	ERN1	-0.0423398735375476	0.0430797931799565	-0.982824438378381	0.325693851864247	0.942967120747414	0.0255034499211108	CERAD
GTF3C6	AIF1	0.0371307155252273	0.0381482329279623	0.973327272991741	0.330390671790878	0.879455334070026	0.0557862126698596	CERAD
GTF3C6	CCL3	-0.0910359721098767	0.0768021701164326	-1.18533072661704	0.235886709304551	0.910320498264952	0.0408056778739635	CERAD
GTF3C6	HIF1A	0.110571339894961	0.0753098184117045	1.46821944637402	0.142044623628681	0.470311386810514	0.327614506329176	CERAD
GTF3C6	HIST	0.0541855254504232	0.0691292584207089	0.783829115027668	0.433140387500145	0.897082477651217	0.0471676261397105	CERAD
GTF3C6	HSPA1A	0.0265825836041951	0.0541043585042329	0.491320557882881	0.623199741943105	0.998476096826227	0.000662327529110016	CERAD
GTF3C6	IFI44L	0.0588994043342166	0.0843255902829802	0.698476039557644	0.484879537179952	0.877195728107492	0.0569034919783963	CERAD
GTF3C6	TMEM163	0.0830325315149715	0.0619455210933317	1.34041218879842	0.180111375188277	0.829205940564841	0.081337595211452	CERAD
GTF3C6	FRMD4A	-0.0712168055578519	0.0584664064610438	-1.21808077267933	0.223193279695265	0.531453817829142	0.274534468738766	CERAD
GTF3C6	PICALM	0.0404522584301888	0.0457415108552998	0.884366468745575	0.376498417687926	0.736564087629988	0.132789459692807	CERAD
GTF3C6	CD163	0.0534647895668563	0.0509492412653699	1.04937361654483	0.294006196198319	0.7544255464989	0.122383613860791	CERAD
GTF3C6	GPNMB	0.0732045055972271	0.0532368839538957	1.37507119426118	0.169109373815565	0.641125222412439	0.193057137265276	CERAD
GTF3C6	MKI67	-0.0861028077972811	0.0742804598344681	-1.15915824954717	0.24639168605074	0.764942161352327	0.116371401389059	CERAD
GTF3C6	ERN1	0.0369732437696052	0.0378542906078732	0.97672531107782	0.32870516089506	0.942967120747414	0.0255034499211108	CERAD
GTPBP1	AIF1	-0.00719551793369398	0.0488936668818221	-0.147166665799189	0.883000470913705	0.986817513398229	0.00576315153666225	CERAD
GTPBP1	HIF1A	0.128392674156022	0.0709847988863871	1.80873477378612	0.0704922178959062	0.329309233601954	0.482396091802043	CERAD
GTPBP1	HIST	0.0255642834006016	0.0690809710985049	0.370062594576857	0.711335851930196	0.94819721127955	0.0231013263084394	CERAD
GTPBP1	HSPA1A	0.019920957868418	0.0561377155044186	0.354858720014178	0.722695435078712	0.998476096826227	0.000662327529110016	CERAD
GTPBP1	FRMD4A	0.00635051751282739	0.0666805967954315	0.0952378625570801	0.924125896680028	0.975372467199705	0.0108295078299596	CERAD
GTPBP1	PICALM	0.0275176957491122	0.0395761470371625	0.695310125143631	0.486860970291665	0.80990697275095	0.0915648620363077	CERAD
GTPBP1	CD163	-0.0255779542858993	0.048110784245497	-0.53164700361943	0.594970503577537	0.906366205719841	0.0426962957119614	CERAD
GTPBP1	GPNMB	0.0422930965409609	0.0658920542511453	0.641854272440228	0.520967807106635	0.874102192638914	0.0584377903579268	CERAD
GTPBP1	ERN1	0.086464500402213	0.043394435039697	1.99252508583452	0.0463134755742183	0.663150628946112	0.178387814144158	CERAD
GTPBP2	AIF1	-0.025813722320677	0.0444921447299229	-0.580186063795574	0.561789150607718	0.937938543750402	0.0278256168282527	CERAD
GTPBP2	HIF1A	-0.0323192007938266	0.0737121383449788	-0.438451542981566	0.661058989611155	0.881919248218871	0.0545711786532946	CERAD
GTPBP2	HIST	-0.0506505245812055	0.0703536202773419	-0.719941978558252	0.471560720252637	0.911657127834492	0.0401684681275617	CERAD
GTPBP2	HSPA1A	-0.0375463573787981	0.0380798898859476	-0.985989126839719	0.324138448522226	0.998476096826227	0.000662327529110016	CERAD
GTPBP2	FRMD4A	-0.0388031586212731	0.0482155903209401	-0.804784476618155	0.42094406114256	0.726922147341625	0.138512099169065	CERAD
GTPBP2	PICALM	-0.00282193128576805	0.0285692494603034	-0.0987751284712286	0.921316816507747	0.983261944735264	0.00733076904625696	CERAD
GTPBP2	CD163	-0.0106060156148511	0.0384082497152518	-0.276138998613089	0.782441308144856	0.95811039993779	0.0185844457008468	CERAD
GTPBP2	GPNMB	-0.0628912933731032	0.0466510712555353	-1.3481210973401	0.177619436853233	0.654512926765472	0.184081771622815	CERAD
GTPBP2	ERN1	0.000225418495819854	0.030683085334716	0.00734666978111248	0.994138258338222	0.999624284765906	0.000163201713539329	CERAD
GTPBP4	AIF1	-0.0399139675966916	0.036522681939607	-1.09285423405358	0.274457805057299	0.856457764971417	0.0672940488013488	CERAD
GTPBP4	CCL3	0.0524049980587938	0.0776209594462178	0.675139787406317	0.499586957390047	0.955738105175657	0.0196610983716824	CERAD
GTPBP4	HIF1A	-0.151087887139056	0.06918868800489	-2.18370793688671	0.0289837161902583	0.211682493651073	0.674315057073233	CERAD
GTPBP4	HIST	0.064493813223086	0.0596516706312498	1.0811736291808	0.279619886089695	0.833699964303122	0.0789902170983329	CERAD
GTPBP4	HSPA1A	-0.058685520097822	0.0468895982113896	-1.25156798813361	0.2107273253278	0.978448352746858	0.00946209357166191	CERAD
GTPBP4	IFI44L	0.00652706116889414	0.0653356298193603	0.0999004859513888	0.920423330549129	0.987688503657719	0.00538000123501166	CERAD
GTPBP4	TMEM163	-0.0160664880822485	0.0518231327131292	-0.310025412226346	0.756541631635702	0.969630336379811	0.013393805392876	CERAD
GTPBP4	FRMD4A	-0.0340627899551766	0.0552160456758799	-0.616900206058331	0.537300550899647	0.807398258776167	0.0929121915181217	CERAD
GTPBP4	PICALM	-0.0324505283880673	0.0166029940318773	-1.95449858777057	0.0506422817155212	0.267143120615811	0.573256005149653	CERAD
GTPBP4	CD163	-0.0631642818510895	0.0433692785844771	-1.45642915705998	0.145274020241071	0.592116252755237	0.227593017983966	CERAD
GTPBP4	GPNMB	-0.0214220330943624	0.0475223624262237	-0.450777949594133	0.652149595199524	0.920302811790419	0.0360692510765626	CERAD
GTPBP4	MKI67	-0.0147546048669668	0.0657712935224011	-0.224331985533194	0.822498989507504	0.965977796133495	0.0150328561181776	CERAD
GTPBP4	ERN1	0.00791385646778723	0.0439020416096033	0.180261695758043	0.856947125391236	0.992472830417685	0.00328137349299284	CERAD
GTPBP8	AIF1	-0.016860862198943	0.0390979942180533	-0.431246219560738	0.666289350269695	0.956917541304802	0.0191254842704062	CERAD
GTPBP8	HSPA1A	0.00479254950773002	0.0463648345381624	0.103366043586014	0.917672461044904	0.998476096826227	0.000662327529110016	CERAD
GTPBP8	FRMD4A	-0.0692568900050031	0.0656371397778328	-1.0551478970507	0.291357689139731	0.607961602785042	0.216123848729176	CERAD
GTPBP8	PICALM	0.0483366702028014	0.0364399177752922	1.32647583073241	0.184682135648147	0.542229639952703	0.265816746224231	CERAD
GTPBP8	CD163	-0.056583223874127	0.0504692681099729	-1.12114215230607	0.262227358529182	0.726962006435647	0.138488286288862	CERAD
GTPBP8	GPNMB	-0.0925854964673115	0.0635154045271741	-1.45768569304633	0.144927197246395	0.613328010258501	0.212307200936308	CERAD
GTPBP8	ERN1	-0.039080430284286	0.0490834488545291	-0.796203836452293	0.425913568043917	0.962599073326448	0.0165545607444738	CERAD
GTSE1	MKI67	-0.0250726598684509	0.142811691169319	-0.175564476991765	0.860636112063151	0.975191101408543	0.010910270296564	CERAD
GTSF1	AIF1	-0.242795922783952	0.0851403067597859	-2.85171538633251	0.00434840156430647	0.23928632608155	0.62108211825661	CERAD
GTSF1	PICALM	-0.247632095743228	0.127442869479343	-1.94308317722998	0.0520061092776152	0.271560250472685	0.566133799427405	CERAD
GUCA1B	PICALM	0.0421214381552625	0.065451517134018	0.643551746386795	0.519866149203349	0.828066814000722	0.0819346200011652	CERAD
GUCD1	AIF1	0.0342583238977754	0.0502289397913856	0.682043539840967	0.495211419984363	0.92833865967639	0.0322935634381781	CERAD
GUCD1	HSPA1A	0.0531762809852641	0.0573878651040517	0.926611939455294	0.354128053624303	0.998476096826227	0.000662327529110016	CERAD
GUCD1	PICALM	0.00301648686647911	0.034185496520544	0.088238790525284	0.929686887161311	0.98560281722892	0.00629806379853596	CERAD
GUCD1	CD163	0.027442461404632	0.0456265519590647	0.601458147204567	0.547534879773888	0.890693926152464	0.0502715092285421	CERAD
GUCD1	ERN1	-0.0302957617407251	0.0483789679394241	-0.626217611311155	0.531172217280763	0.972384826922321	0.0121618265001549	CERAD
GUCY1A1	AIF1	0.129834792894014	0.0821708218144322	1.58005956405331	0.114093226377317	0.721752814541651	0.141611513872562	CERAD
GUCY1A1	HIST	0.0753156741611618	0.087894426645503	0.856887939720296	0.391506818609809	0.884478160613532	0.0533128861484108	CERAD
GUCY1A1	HSPA1A	-0.0279321467421753	0.0706225405038395	-0.395513196536122	0.692464184451754	0.998476096826227	0.000662327529110016	CERAD
GUCY1A1	IFI44L	0.184668162813733	0.0978263823580072	1.88771329739986	0.0590644502355969	0.466680995288953	0.330979884585581	CERAD
GUCY1A1	FRMD4A	0.0371082913702501	0.0271386172664796	1.36736116677855	0.17151212803981	0.458081485960693	0.33905726052165	CERAD
GUCY1A1	PICALM	0.126081578747057	0.0248469326837164	5.07433172343584	3.88860176332938e-07	4.19608463370963e-05	4.37715576080679	CERAD
GUCY1A1	CD163	0.213052256635178	0.0911669726945031	2.33694561021684	0.0194420123481753	0.258324930210116	0.587833679269094	CERAD
GUCY1A1	GPNMB	0.0512818529700532	0.0407852405109437	1.25736301484585	0.208622215397508	0.682055792601609	0.166180098323065	CERAD
GUCY1A1	ERN1	0.0666295639558133	0.0612896716500342	1.08712548398481	0.276981356790095	0.9317793762169	0.0306869063521889	CERAD
GUCY1B1	PICALM	0.0224789302858968	0.0854180827042563	0.263163601596231	0.792424483961178	0.94656176456717	0.0238510424127819	CERAD
GUCY1B1	ERN1	-0.0640732461438355	0.070563801683531	-0.908018624495252	0.363868381751936	0.951488747684053	0.021596343317707	CERAD
GUCY2C	PICALM	0.0542969137894984	0.0733938404457768	0.739802052320901	0.459420113535356	0.792837338319842	0.100815905136774	CERAD
GUSB	AIF1	-0.0113072183999869	0.032958582049902	-0.343073569817623	0.731543114044828	0.973436532852245	0.0116923588132742	CERAD
GUSB	CCL3	0.0804065603768434	0.083015936844783	0.968567764611048	0.332760893343073	0.93310439399891	0.0300697654695507	CERAD
GUSB	HIF1A	-0.0175905733082091	0.0717769453393698	-0.245072748987002	0.806400102769245	0.938147667880883	0.0277287966973719	CERAD
GUSB	HIST	-0.068842931108551	0.0610619427679843	-1.12742778869863	0.259561655490456	0.826208763122115	0.0829102030227152	CERAD
GUSB	HSPA1A	-0.0402316859855513	0.0419448234294235	-0.959157357122872	0.337479479085053	0.998476096826227	0.000662327529110016	CERAD
GUSB	IFI44L	0.08377848073989	0.0657944459864322	1.2733366697421	0.202898599689832	0.704019868333765	0.152415084343738	CERAD
GUSB	TMEM163	-0.00473970534419493	0.0507479007283296	-0.0933970721186706	0.925588116463276	0.991635995854539	0.0036477169614339	CERAD
GUSB	FRMD4A	-0.0188673425990872	0.0550385415984266	-0.342802371776991	0.731747141536932	0.903257203726022	0.0441885661275185	CERAD
GUSB	PICALM	0.0103323525967829	0.0271705720578988	0.380277330001199	0.703739561789858	0.914643823783281	0.0387479938898518	CERAD
GUSB	CD163	-0.00705272103871089	0.0343385690765053	-0.2053877382892	0.837269199501365	0.970059390839464	0.0132016757087437	CERAD
GUSB	GPNMB	-0.016705600658543	0.0432015807428615	-0.386689569485333	0.698986038960723	0.934688435868285	0.0293331304456821	CERAD
GUSB	MKI67	-0.0477196866935109	0.0785116861141744	-0.607803615682324	0.543317730955767	0.901826895762614	0.04487681659309	CERAD
GUSB	ERN1	0.0114097815646952	0.0459742828008922	0.248177478137271	0.803997091183237	0.988221460635073	0.00514571902159841	CERAD
GVQW3	PICALM	0.128683975245754	0.0599835442254205	2.14532130282523	0.0319271663955094	0.199815762051229	0.6993702563409	CERAD
GVQW3	ERN1	0.0364027032603807	0.0683333017525019	0.532722732939622	0.594225527286548	0.974203079620909	0.011350501883677	CERAD
GXYLT1	AIF1	0.0411390672438761	0.0338655665311683	1.21477569867357	0.224451651799067	0.831237282877018	0.0802749859217226	CERAD
GXYLT1	HIF1A	0.0642380709353933	0.0638749141893826	1.00568543614687	0.314566911119759	0.668511588512582	0.174891059930125	CERAD
GXYLT1	HIST	0.00849094888630816	0.0617606687010671	0.137481492103104	0.890650220990541	0.984162996319953	0.00693296809300595	CERAD
GXYLT1	HSPA1A	-0.018363624732321	0.0397801163965037	-0.461628230276748	0.644347946506222	0.998476096826227	0.000662327529110016	CERAD
GXYLT1	IFI44L	0.0330219590554847	0.0604491210435491	0.546276909993361	0.584875605657521	0.910655867553403	0.0406457098087488	CERAD
GXYLT1	TMEM163	0.0400825713446222	0.0615390696531989	0.65133534794247	0.514830035148884	0.938310492529155	0.0276534272082657	CERAD
GXYLT1	FRMD4A	-0.062355291259061	0.0200765621654283	-3.10587493741515	0.00189716935400015	0.0221252337854056	1.65511213165047	CERAD
GXYLT1	PICALM	0.0259740981572479	0.0146617215933472	1.77155854391846	0.0764678664380233	0.340858783130956	0.467425510771693	CERAD
GXYLT1	CD163	0.0234264879663891	0.0385685028928238	0.607399463533441	0.543585844413534	0.889907002498215	0.0506553758406171	CERAD
GXYLT1	GPNMB	-0.00316841861574903	0.0508376610217434	-0.0623242405742052	0.950304624811174	0.994371664275287	0.0024512598935828	CERAD
GXYLT1	MKI67	0.115483634040564	0.0816961110360243	1.41357565955178	0.157486532154558	0.705402165118787	0.151563211669239	CERAD
GXYLT1	ERN1	-0.0513623986459317	0.0308712793446993	-1.66375996512599	0.096160407487923	0.796176068903405	0.0989908803808983	CERAD
GYG1	AIF1	-0.0203783563068351	0.0379275025682542	-0.537297605350163	0.59106205928616	0.945568910775992	0.0243068153337948	CERAD
GYG1	HIST	-0.0435639143637658	0.0722258543968416	-0.603162326393619	0.546400707239633	0.93084721199116	0.0311215976809041	CERAD
GYG1	HSPA1A	-0.0383671917754265	0.0537945098476484	-0.713217610571903	0.475711110523936	0.998476096826227	0.000662327529110016	CERAD
GYG1	FRMD4A	0.0199724278653477	0.0499162131350206	0.400119051726208	0.689068832475541	0.885898803496707	0.0526158848770931	CERAD
GYG1	PICALM	-0.00319817996083195	0.0326288285755219	-0.0980170021559164	0.92191879260891	0.983622406768519	0.00717158665852635	CERAD
GYG1	CD163	0.00793254869472822	0.0528197309462518	0.150181543007105	0.880621387282516	0.97958719635198	0.00895689993566852	CERAD
GYG1	GPNMB	-0.0426598016680716	0.0568584140828704	-0.750281244318484	0.453085336235569	0.843718432183607	0.0738024630319557	CERAD
GYG1	ERN1	-0.0842113502375918	0.0459429354679185	-1.83295536908815	0.0668092085609025	0.728243748630876	0.137723234742544	CERAD
GYPC	AIF1	0.0968890190274385	0.0524075423757207	1.84876097285427	0.0644923350443683	0.637639821845243	0.195424568231137	CERAD
GYPC	CCL3	0.0975531322858334	0.0705069397534665	1.3835961768719	0.16648213962117	0.889716275737354	0.0507484647332197	CERAD
GYPC	HIF1A	0.120497841338115	0.0326449097067451	3.69116785497548	0.000223226757623619	0.0126377287137807	1.89833097160003	CERAD
GYPC	HIST	-0.00599875593062803	0.0570417424744266	-0.105164317750592	0.916245423986461	0.987858347536255	0.00530532595270146	CERAD
GYPC	HSPA1A	0.04215186876502	0.0787140189615926	0.535506499618415	0.592299664369348	0.998476096826227	0.000662327529110016	CERAD
GYPC	IFI44L	0.0216756467448831	0.0716099796559584	0.302690307259145	0.762125885173576	0.96396691923449	0.0159378696660804	CERAD
GYPC	TMEM163	0.0987626228695214	0.0595065389615861	1.65969361675154	0.0969761041656639	0.745292479939898	0.127673260813333	CERAD
GYPC	FRMD4A	0.0318745181904447	0.020834154176334	1.52991659371762	0.126037375433613	0.379070855233518	0.421279604911017	CERAD
GYPC	PICALM	0.092946040545314	0.0198913041652185	4.6726971632075	2.97269921132517e-06	0.000188175441642198	3.72543705601618	CERAD
GYPC	CD163	0.0212138165830552	0.024674439643065	0.859748666633553	0.389927601599986	0.8144716245995	0.0891240414899374	CERAD
GYPC	GPNMB	0.114294065125298	0.0293269523799499	3.89723635939197	9.72966499623174e-05	0.0116852758512612	1.93236103087411	CERAD
GYPC	MKI67	-0.0361690021123254	0.0669248590225506	-0.540441961934325	0.588892275947459	0.903999179514091	0.0438319636979379	CERAD
GYPC	ERN1	0.043217878315409	0.0647533915093959	0.667422621549297	0.504502220263174	0.970145311224317	0.0131632109539587	CERAD
GYPE	PICALM	0.0500125812237298	0.0807015909856171	0.619722369942411	0.535440585391746	0.836019267651777	0.0777837133045014	CERAD
GYS1	AIF1	-0.0229660105047067	0.0458906180829419	-0.500451104476263	0.616757476792182	0.950641173513492	0.0219833797714616	CERAD
GYS1	HIF1A	-0.04272412831839	0.0913813996389086	-0.467536374877309	0.640116173783436	0.872032981593644	0.0594670890889373	CERAD
GYS1	HIST	0.0792189110707005	0.0622355310174603	1.27288881087036	0.203057500280716	0.781455515740267	0.107095739101476	CERAD
GYS1	HSPA1A	0.0395355152246543	0.0598076800909552	0.661044119493164	0.508584019975702	0.998476096826227	0.000662327529110016	CERAD
GYS1	TMEM163	-0.0734589071664848	0.0661526824424228	-1.11044487470967	0.266807370042407	0.875318699335183	0.0578337936491091	CERAD
GYS1	FRMD4A	0.0258681516358929	0.0544088632692885	0.475440030935078	0.634473367527115	0.860819458705366	0.0650879243997469	CERAD
GYS1	PICALM	0.0379200318973845	0.0359535059127324	1.05469636228037	0.291564216041552	0.662720480675888	0.178669607789644	CERAD
GYS1	CD163	0.0868011851584482	0.0434658703738444	1.99699636546749	0.0458255778166829	0.376869511305189	0.423808995496808	CERAD
GYS1	GPNMB	0.122751802434769	0.0593744563983576	2.06741770587671	0.038694811275292	0.354671206011181	0.45017406830295	CERAD
GYS1	ERN1	0.0963682716058821	0.0653491995756439	1.47466644169578	0.140302242439735	0.843011020834916	0.0741667477281595	CERAD
GZF1	AIF1	0.0678434063636556	0.0503175732211343	1.34830441972031	0.177560491189208	0.788956320507782	0.102947040247551	CERAD
GZF1	HIF1A	0.14240587241636	0.0792098190398298	1.79783105355604	0.0722037846910838	0.333490501505345	0.476916531170403	CERAD
GZF1	HIST	0.0174689736955135	0.0790461189625237	0.220997234586503	0.825094586228863	0.972076893151313	0.0122993801863786	CERAD
GZF1	HSPA1A	0.107766466231027	0.066338933262462	1.62448295339122	0.104272775621645	0.937877292087202	0.0278539791640815	CERAD
GZF1	TMEM163	-0.0279848101750663	0.0705396047001403	-0.396724794447433	0.691570414138618	0.965819363265917	0.0151040918790964	CERAD
GZF1	FRMD4A	0.0261117780689824	0.0609063595243738	0.428720059331947	0.668126960857729	0.875499053461486	0.0577443191141452	CERAD
GZF1	PICALM	-0.00174611619470773	0.041629734078042	-0.0419439670557188	0.966543366577233	0.993889405159655	0.00266193894382801	CERAD
GZF1	CD163	-0.0729979681545081	0.0604200774277875	-1.20817402529405	0.226980330680852	0.690106645579572	0.161083790410781	CERAD
GZF1	GPNMB	0.0413988399220765	0.0695538969359538	0.595205182539191	0.551706326484279	0.881588982231422	0.0547338461079848	CERAD
GZF1	ERN1	-0.0144912824641815	0.059687238382778	-0.242786948379954	0.808170446799582	0.988494722106019	0.00502564518323901	CERAD
H1-0	AIF1	-0.0323205986529195	0.0690987621592089	-0.467744973179842	0.639966975653903	0.951043657103458	0.0217995465705289	CERAD
H1-0	CCL3	-0.119276322740044	0.107566443816115	-1.10886182073609	0.267489796352391	0.930898495861443	0.0310976714252547	CERAD
H1-0	HIF1A	-0.0669610147599995	0.110584965086316	-0.605516443467102	0.544835902270066	0.821521706779179	0.0853809568669335	CERAD
H1-0	HIST	-0.0864243123773575	0.0713653527924433	-1.21101219283132	0.22589073175716	0.795839766239071	0.0991743639748651	CERAD
H1-0	HSPA1A	-0.0120461125077608	0.0749515271389185	-0.160718706710725	0.872314955147179	0.998476096826227	0.000662327529110016	CERAD
H1-0	IFI44L	-0.0687027785474385	0.0752436249362732	-0.913071088821486	0.361205154587285	0.812264561738982	0.0903024941704841	CERAD
H1-0	TMEM163	-0.0373957447945873	0.0708331056042289	-0.527941623843677	0.597539853672246	0.947615732620243	0.0233677375931743	CERAD
H1-0	FRMD4A	-0.0511936532137575	0.0581415754554127	-0.880499931636985	0.378588542192104	0.690996118968113	0.160524391866708	CERAD
H1-0	PICALM	-0.0448445390723026	0.053322866943272	-0.841000149523297	0.400347850650065	0.755813010174431	0.121585636633964	CERAD
H1-0	CD163	-0.0314258765018036	0.0613948515951851	-0.511865012868085	0.608745486022171	0.909543255001119	0.041176642437104	CERAD
H1-0	GPNMB	-0.0420953847496478	0.0618407400108683	-0.680706355426046	0.496057314103661	0.862801175671864	0.0640892717898735	CERAD
H1-0	MKI67	-0.176800470401649	0.0848328036357145	-2.08410500212699	0.03715061716251	0.532741093096454	0.273483802526753	CERAD
H1-0	ERN1	0.0228715543736288	0.0539997934590685	0.423548923218852	0.671894811994181	0.980065234718472	0.00874501600611862	CERAD
H1-1	HSPA1A	0.100403429872684	0.0921164231494987	1.08996231551171	0.275729744479881	0.996949400327308	0.00132688353016553	CERAD
H1-1	PICALM	0.0398361931581632	0.0885892265087742	0.449673111822662	0.652946161911764	0.891870306690344	0.0496982949331191	CERAD
H1-1	ERN1	-0.233881259416639	0.0706311349889539	-3.31130541018796	0.000928617989195916	0.133147938780608	0.875665552342853	CERAD
H1-10	AIF1	-0.0317000235171818	0.0835641262409964	-0.379349667652359	0.704428221519661	0.966139537668587	0.0149601447407467	CERAD
H1-10	CCL3	0.0320883694354781	0.10356343398142	0.309842655866693	0.756680612046146	0.982483757163203	0.00767462083314858	CERAD
H1-10	HIF1A	0.161186207318937	0.0858453041647799	1.87763569466234	0.0604310192041734	0.309627748933211	0.509160124641149	CERAD
H1-10	HIST	-0.111107672081583	0.062961950551483	-1.76467963759686	0.0776176226776926	0.598487849896982	0.222944661926338	CERAD
H1-10	HSPA1A	0.0730366210733148	0.0937379469720694	0.779157464319943	0.435886963080751	0.998476096826227	0.000662327529110016	CERAD
H1-10	IFI44L	-0.109416741393413	0.0841873140969474	-1.29968205503518	0.193709963254949	0.694222886063596	0.158501073281578	CERAD
H1-10	TMEM163	-0.0674664049881118	0.0796105698972379	-0.847455370250435	0.396741353034712	0.922366584101184	0.0350964392382276	CERAD
H1-10	FRMD4A	-0.098404090925683	0.0834623786719405	-1.17902332154314	0.238388889424658	0.551006654598312	0.258843156070403	CERAD
H1-10	PICALM	-0.0479702827001513	0.0634592978119305	-0.755922053255572	0.449695930826035	0.788936313571892	0.10295805354677	CERAD
H1-10	CD163	-0.0970029614085446	0.0855644604426851	-1.13368285041103	0.256927605859726	0.721688370599612	0.141650292935716	CERAD
H1-10	GPNMB	-0.0626022663151582	0.0724661720347547	-0.863882616638482	0.387652377093667	0.806823661769101	0.0932213736904745	CERAD
