## Supplementary Tables S1-17 for "Plasticity of Human Microglia and Brain Perivascular Macrophages in Aging and Alzheimer’s Disease": TableS9_dreamlet_meta_AD.csv (part 18 of 51)

ID	assay	estimate	std.error	statistic	p.value	FDR	log10FDR	coef
H1-10	MKI67	-0.1849934762118	0.0877427138017861	-2.10836282804868	0.0349996171978324	0.524782779917952	0.280020424221783	CERAD
H1-10	ERN1	-0.105181439419326	0.0623737046453758	-1.68631060183666	0.0917359900915468	0.786063231614386	0.104542517527156	CERAD
H1-2	AIF1	0.0754138144278453	0.0926320403077583	0.814122350941341	0.415574862772995	0.908890859017559	0.0414882643822138	CERAD
H1-2	HIF1A	0.107257857928789	0.12384680949817	0.8660526529783	0.386461288102622	0.724634063930168	0.139881254307579	CERAD
H1-2	HIST	0.0490583033818974	0.0678089077348854	0.723478743732344	0.469385808714281	0.910838777767528	0.0405584881447718	CERAD
H1-2	HSPA1A	0.178160281858575	0.105114728011965	1.69491264666827	0.0900919930610193	0.92295839589204	0.0348178751839906	CERAD
H1-2	IFI44L	-0.096850505353597	0.11236747829517	-0.861908684105087	0.388737769858786	0.829357958317121	0.0812579836014371	CERAD
H1-2	FRMD4A	0.156424410254362	0.0785227321282888	1.99209077441166	0.0463610990137633	0.200732788543862	0.697381682218024	CERAD
H1-2	PICALM	0.0314056388914372	0.0768722759177593	0.408543112799679	0.682874985434237	0.905330601431107	0.043192799625026	CERAD
H1-2	CD163	0.116328294929991	0.111684604816986	1.04157860540058	0.297607092062711	0.757181120767244	0.120800223087566	CERAD
H1-2	GPNMB	-0.000105456247292251	0.0800599017399499	-0.00131721679642817	0.998949013358821	0.999251637127715	0.000325131539260636	CERAD
H1-2	MKI67	0.0332703699671893	0.148987097489915	0.223310410953146	0.823293925074508	0.965977796133495	0.0150328561181776	CERAD
H1-2	ERN1	0.0337413977807961	0.0786499342425436	0.429007323473953	0.667917895115304	0.980065234718472	0.00874501600611862	CERAD
H1-3	AIF1	0.019595458884543	0.106357675682218	0.184241135008361	0.853824290720272	0.983484299128692	0.00723256899954998	CERAD
H1-3	HIF1A	0.0151395815757569	0.0587105009985043	0.2578683764961	0.796508491548195	0.932139900669787	0.030518901455867	CERAD
H1-3	HIST	-0.000773850512226961	0.0415451274629468	-0.018626745408764	0.985138866784319	0.99733717229425	0.00115799383305376	CERAD
H1-3	HSPA1A	0.137852435614924	0.104024837083223	1.32518770978356	0.185108900671379	0.966311816458364	0.0148827096966122	CERAD
H1-3	IFI44L	0.105753975692848	0.110260146149686	0.959131466679535	0.337492520154467	0.800205188065245	0.0967986372349476	CERAD
H1-3	FRMD4A	0.177723610061527	0.0872849834876461	2.03613041969219	0.0417372608588416	0.187436142117324	0.727146663134953	CERAD
H1-3	PICALM	0.0879058710047111	0.0845591650620757	1.03957827563906	0.298535874241114	0.668964182880525	0.174597134240786	CERAD
H1-3	CD163	0.153475648971521	0.102064217325404	1.50371651293035	0.132654375563662	0.575021341542873	0.240316036454186	CERAD
H1-3	GPNMB	0.0926645815415258	0.0960432562081464	0.964821323224419	0.334634313767929	0.777152266729139	0.109493881943537	CERAD
H1-3	MKI67	0.0363015040211382	0.141358102588576	0.256805258109569	0.797329110788989	0.961656680196794	0.0169799472015124	CERAD
H1-3	ERN1	0.142069596294316	0.0841557711185958	1.68817413714986	0.0913778063223242	0.786063231614386	0.104542517527156	CERAD
H1-4	AIF1	-0.00985840235653774	0.111119729285695	-0.0887187398665381	0.92930543900347	0.991919490382407	0.00352357613371762	CERAD
H1-4	HIF1A	0.0394953132826003	0.114925680294509	0.343659599676848	0.731102297376225	0.910731477337071	0.0406096527757011	CERAD
H1-4	HIST	0.0110722677528818	0.0920217489422915	0.120322292068426	0.904227845878751	0.986154952464324	0.0060548399137836	CERAD
H1-4	HSPA1A	0.16425721454369	0.119011386666351	1.38018066291578	0.167531026271154	0.964491440768337	0.0157016220829008	CERAD
H1-4	IFI44L	-0.0356328820313975	0.112778438415562	-0.315954738618554	0.752036862940752	0.960713634210537	0.0174060458546144	CERAD
H1-4	TMEM163	0.130542408909801	0.125159002020071	1.04301254246871	0.296942483820445	0.885966235826629	0.0525828287603445	CERAD
H1-4	FRMD4A	0.0792798057471291	0.096569985522235	0.820957001478219	0.411670760827906	0.720423831448836	0.14241192925681	CERAD
H1-4	PICALM	0.0572251793331873	0.100507399262592	0.569362850427329	0.569109922367718	0.855070538701969	0.0679980568444616	CERAD
H1-4	CD163	0.114521297672543	0.113559136138812	1.00847277961462	0.31322754900437	0.764191900457896	0.116797569637773	CERAD
H1-4	GPNMB	-0.116952318187718	0.118443519072506	-0.98741002550021	0.323441671514357	0.772728587893719	0.111973020283993	CERAD
H1-4	MKI67	0.0962704048247679	0.126916807882766	0.758531564343261	0.44813282432591	0.858387961068889	0.0663163819997169	CERAD
H1-4	ERN1	0.0320609157678055	0.0964906155986565	0.332269781562591	0.739685555720478	0.981897763230611	0.00793372929681578	CERAD
H1-5	HIST	0.00870044307987777	0.0869041247205295	0.100115421539048	0.920252692227052	0.988808834453244	0.00488766205991688	CERAD
H1-5	HSPA1A	0.161220237792512	0.126150154827102	1.2780026945942	0.20124847616732	0.972264109007005	0.012215745872014	CERAD
H1-5	PICALM	0.0089233999182888	0.103969880057827	0.0858267789991268	0.931604118456394	0.98560281722892	0.00629806379853596	CERAD
H1-5	MKI67	-0.0710509040220183	0.149085529630211	-0.476578137383633	0.633662554540203	0.918767185309629	0.0367945244624809	CERAD
H1-5	ERN1	-0.0730604205221289	0.0718862397521182	-1.01633387382703	0.309470423118046	0.941616404563039	0.0261259839484517	CERAD
H2AC11	AIF1	0.119620336705019	0.0834346491606469	1.43370096127209	0.151657617774322	0.771320214022827	0.112765286913717	CERAD
H2AC11	HIST	0.0467242998431905	0.0581149616760952	0.803997774335794	0.421398260393004	0.895569613930308	0.0479006501602981	CERAD
H2AC11	HSPA1A	0.154185199116618	0.0840400729165228	1.83466284316257	0.0665556609997203	0.893724131124264	0.0487965156776639	CERAD
H2AC11	FRMD4A	0.0927125439327219	0.0980427116273581	0.945634228121973	0.344335179921408	0.6606294919843	0.180042042330732	CERAD
H2AC11	PICALM	0.0663678336026566	0.0689712332144537	0.962253834091927	0.335922112980977	0.70404291652477	0.152400866650778	CERAD
H2AC11	CD163	0.0653028119245198	0.0810038259430942	0.806169476123208	0.42014513612116	0.831402586670527	0.0801886286450691	CERAD
H2AC11	MKI67	0.064378927136844	0.119132167271365	0.540399193697186	0.588921763763161	0.903999179514091	0.0438319636979379	CERAD
H2AC11	ERN1	-0.0617998446041669	0.0653061946574231	-0.94630907417513	0.343990966437227	0.94546087071269	0.0243564403622604	CERAD
H2AC12	AIF1	-0.10339379453504	0.10564417569995	-0.978698483375926	0.327728981678183	0.877776595061153	0.0566160033170923	CERAD
H2AC12	HIST	-0.0433164564681922	0.0763986087279768	-0.566979650407297	0.570728007338223	0.931736641673627	0.0307068250179315	CERAD
H2AC12	HSPA1A	0.0603047718308371	0.0929577567559882	0.648733079791669	0.516510918862716	0.998476096826227	0.000662327529110016	CERAD
H2AC12	PICALM	0.0523982636933504	0.0798512374289224	0.656198518401064	0.511696402054015	0.823415894760121	0.084380753879721	CERAD
H2AC12	ERN1	-0.0816865783165399	0.071994213754415	-1.13462699370796	0.256531638051102	0.923285946792943	0.034663774725012	CERAD
H2AC13	HIST	0.0513041384403428	0.0982015354497079	0.522437232833465	0.60136593797336	0.931736641673627	0.0307068250179315	CERAD
H2AC13	HSPA1A	-0.0280322391829998	0.113543045236258	-0.246886448436105	0.804996104334156	0.998476096826227	0.000662327529110016	CERAD
H2AC13	PICALM	-0.000273952863251381	0.0996785120907675	-0.00274836429141237	0.997807125325069	0.999308084692673	0.000300599006440061	CERAD
H2AC13	ERN1	-0.0144675916846342	0.0844014241479676	-0.171414070682865	0.863898191716148	0.992681120069539	0.00319023794479275	CERAD
H2AC14	HSPA1A	-0.213974849066042	0.138508721620303	-1.54484747648322	0.122383160459893	0.949743616296998	0.0223936168743794	CERAD
H2AC15	HIST	0.064572901830952	0.0848488573923792	0.761034430108327	0.446636502744969	0.903485191070601	0.0440789615192408	CERAD
H2AC15	HSPA1A	-0.0382007444284965	0.109148940531452	-0.349987313138313	0.726348218914663	0.998476096826227	0.000662327529110016	CERAD
H2AC15	PICALM	0.141529651102499	0.0882076893399205	1.60450468844156	0.108602851847816	0.41472959305513	0.382234974421361	CERAD
H2AC15	ERN1	0.00550309084084813	0.0821925492324454	0.066953645947701	0.946618605521655	0.999615042698009	0.000167217019794894	CERAD
H2AC16	HIST	-0.0560600390497442	0.0884976924537971	-0.633463285825356	0.526431148912769	0.930452247730686	0.0313059106355461	CERAD
H2AC16	HSPA1A	0.106568112592773	0.104029109036365	1.02440666444159	0.305643235463537	0.998476096826227	0.000662327529110016	CERAD
H2AC16	PICALM	0.00701484670802315	0.0953311276619248	0.073584010596204	0.941341394339357	0.986162061025945	0.00605170937334287	CERAD
H2AC16	ERN1	-0.0933978830232294	0.0672140737840462	-1.38955843270726	0.164663005540273	0.853627829996917	0.0687314344726805	CERAD
H2AC17	ERN1	-0.135731633214164	0.0976000115997517	-1.39069279797616	0.164318602492106	0.853627829996917	0.0687314344726805	CERAD
H2AC19	AIF1	-0.283012679160733	0.135017467851534	-2.09611899603936	0.0360716362986583	0.574042402092889	0.241056026914175	CERAD
H2AC19	HIST	-0.248094104651773	0.0996477980117407	-2.48970985412585	0.0127847417979122	0.32983627166031	0.481701587273232	CERAD
H2AC19	HSPA1A	-0.152662142188826	0.138926459811451	-1.09887016768452	0.271824700676101	0.996949400327308	0.00132688353016553	CERAD
H2AC19	PICALM	-0.0984336091789317	0.121008772547073	-0.813441927449023	0.415964728871478	0.764761078676905	0.116474222910271	CERAD
H2AC19	CD163	-0.159909838678574	0.140466556856686	-1.13841929536099	0.254945440738878	0.72049121961634	0.142371307418219	CERAD
H2AC19	ERN1	-0.0725691697020264	0.102012540086826	-0.71137499017533	0.47685189282377	0.968389303518541	0.0139500162651347	CERAD
H2AC20	AIF1	0.00574325421538593	0.0846552266450877	0.0678428780241083	0.945910710642804	0.994218030202463	0.00251836516962647	CERAD
H2AC20	HIST	-0.0794953426786658	0.0673268438475098	-1.18073769889937	0.237706940392423	0.809273747192247	0.0919045478744327	CERAD
H2AC20	HSPA1A	0.00991887556115763	0.0760882813201933	0.130360094735446	0.896281536910336	0.998476096826227	0.000662327529110016	CERAD
H2AC20	FRMD4A	0.0296999296478263	0.0827341651166533	0.358980230306912	0.719609878838243	0.896134487241753	0.0476268087708603	CERAD
H2AC20	PICALM	-0.0393424966457109	0.0714185935637256	-0.550871904395684	0.581721488511704	0.860972963505211	0.0650104861594164	CERAD
H2AC20	CD163	0.0767081090735986	0.0969683172280897	0.791063630537849	0.428906861071043	0.833544287686228	0.0790713203869413	CERAD
H2AC20	GPNMB	0.0952303805260517	0.096674399943223	0.985063063044411	0.324593095356938	0.773193785072655	0.111711645486085	CERAD
H2AC20	MKI67	0.116529469819617	0.121183216298238	0.961597433862724	0.336251861035512	0.817095684091693	0.0877270834433152	CERAD
H2AC20	ERN1	-0.0762548628746263	0.0761900857093408	-1.00085020465173	0.316899233499799	0.942967120747414	0.0255034499211108	CERAD
H2AC21	HSPA1A	-0.0103788492559378	0.106319352888287	-0.0976195675950276	0.922234386024705	0.998476096826227	0.000662327529110016	CERAD
H2AC21	ERN1	-0.126108648740973	0.0874182253625257	-1.44258989722106	0.149136030994147	0.846272140075963	0.0724899561950814	CERAD
H2AC25	AIF1	0.118149471338007	0.0809643515108714	1.45927768373644	0.144488695029617	0.768091262418662	0.114587175267848	CERAD
H2AC25	HIF1A	0.0439657110088337	0.105602479427539	0.416332185069589	0.677166944318953	0.889510817279066	0.0508487661230105	CERAD
H2AC25	HIST	0.0181690523965044	0.0776412991457239	0.234012730291944	0.814975095688913	0.969771527519421	0.0133305709141679	CERAD
H2AC25	HSPA1A	0.106148833904131	0.075241104037379	1.41078251392215	0.158308751982236	0.964457831980926	0.015716755825528	CERAD
H2AC25	FRMD4A	0.0591011707265443	0.09639530061541	0.6131125723892	0.539801907709738	0.808985814443272	0.092059093669586	CERAD
H2AC25	PICALM	0.0713055253222294	0.0660953532795915	1.07882811399159	0.280664359472864	0.653060471510376	0.18504660245032	CERAD
H2AC25	CD163	-0.0014965407480059	0.0712656679767742	-0.0209994628618878	0.983246084156217	0.996147463829514	0.00167636640868147	CERAD
H2AC25	GPNMB	-0.0573571582639241	0.0799625928901129	-0.717299879741845	0.47318908142662	0.851599348744558	0.0697646793576614	CERAD
H2AC25	ERN1	0.0328651843753325	0.064645716216188	0.508389206570546	0.61118042067877	0.977420136497999	0.00991871801924207	CERAD
H2AC4	HSPA1A	-0.10746456595405	0.115723937964505	-0.928628664425605	0.353081561428677	0.998476096826227	0.000662327529110016	CERAD
H2AC4	ERN1	-0.0934308183358553	0.0932798963567416	-1.00161794754291	0.316528149404145	0.942967120747414	0.0255034499211108	CERAD
H2AC6	AIF1	0.0575423367337295	0.0444944199205097	1.29324838567466	0.195925165764684	0.802193599623258	0.0957208073997347	CERAD
H2AC6	CCL3	0.130298140874011	0.0840638429525383	1.54999029663176	0.121143845004684	0.879414944344553	0.0558061584670193	CERAD
H2AC6	HIF1A	0.0348600834758852	0.049365329509779	0.706165315253889	0.480085337326699	0.782105884726761	0.10673444637803	CERAD
H2AC6	HIST	-0.00115838686024123	0.031434639675771	-0.0368506485898766	0.97060408971395	0.995902331840516	0.00178325075557714	CERAD
H2AC6	HSPA1A	0.00655174331619703	0.0652655092700509	0.100385998507844	0.920037885185842	0.998476096826227	0.000662327529110016	CERAD
H2AC6	IFI44L	-0.0977665592062155	0.0367432042441704	-2.66080656865213	0.00779537260039353	0.211782061663158	0.67411082822585	CERAD
H2AC6	TMEM163	0.0508991610621276	0.0501048462496821	1.01585305358462	0.30969936751546	0.890884454126485	0.0501786194079236	CERAD
H2AC6	FRMD4A	0.0571859761323395	0.0298766984779058	1.91406611324974	0.0556117087071934	0.225507008894702	0.646839955440169	CERAD
H2AC6	PICALM	0.0261337522033616	0.0240543441287768	1.08644625949693	0.277281604722194	0.648949241213168	0.187789271031871	CERAD
H2AC6	CD163	-0.0374509144407032	0.0316507460416274	-1.18325534543316	0.236707964454691	0.703537780843181	0.152712575455757	CERAD
H2AC6	GPNMB	0.0270032468339036	0.0400397463083641	0.67441103712145	0.500050027670114	0.864963702699669	0.0630021168681233	CERAD
H2AC6	MKI67	-0.0103215784939521	0.0454517658624335	-0.227088613568764	0.820354837834377	0.965977796133495	0.0150328561181776	CERAD
H2AC6	ERN1	0.0328466733009682	0.0668856721006559	0.491086839219278	0.623365029414467	0.977454705588967	0.0099033582988852	CERAD
H2AC7	AIF1	-0.186248672880427	0.101303650703932	-1.83851886468292	0.0659859846614725	0.640063693504986	0.193776806701462	CERAD
H2AC7	HIST	0.0244361964540059	0.0836689465611495	0.292058134569038	0.770242175584882	0.960494191552375	0.017505257126472	CERAD
H2AC7	HSPA1A	0.0528534206209488	0.101362456467018	0.521429950132935	0.60206729205465	0.998476096826227	0.000662327529110016	CERAD
H2AC7	PICALM	-0.0457173086583712	0.0843646194892325	-0.541901438484009	0.587886405761185	0.864941961740739	0.0630130330454495	CERAD
H2AC7	ERN1	-0.0886102082600134	0.0933332346555926	-0.949396092260087	0.342419197100004	0.94546087071269	0.0243564403622604	CERAD
H2AC8	AIF1	-0.103121381004665	0.103026324338549	-1.00092264444768	0.316864207955017	0.875833043228133	0.0575786738722182	CERAD
H2AC8	HIST	-0.0356080857816038	0.0604431511903819	-0.589116964955163	0.555782813677873	0.93084721199116	0.0311215976809041	CERAD
H2AC8	HSPA1A	0.0740442645241093	0.10994290205436	0.673479261876304	0.500642437827064	0.998476096826227	0.000662327529110016	CERAD
H2AC8	FRMD4A	0.115098866567334	0.105124292971705	1.09488362122269	0.273567625488583	0.587801627515684	0.230769215779394	CERAD
H2AC8	PICALM	0.0413773302116734	0.0815975163511087	0.507090559394351	0.612091278730043	0.876786099355144	0.0571063441484957	CERAD
H2AC8	CD163	-0.00834061509385021	0.139234293349427	-0.0599034540500617	0.952232528903422	0.99295000439568	0.00307261793129826	CERAD
H2AC8	ERN1	0.0265814925027504	0.084938109642685	0.312951307894332	0.75431765588888	0.984190507992098	0.0069208278271695	CERAD
H2AJ	AIF1	0.0673092427219699	0.0588277982664747	1.14417409295307	0.252551444912975	0.840122082104684	0.0756575999715068	CERAD
H2AJ	CCL3	-0.00440160354064526	0.092375613957338	-0.0476489773878857	0.961995998021007	0.996818590592049	0.00138387104981949	CERAD
H2AJ	HIF1A	-0.00560109121061236	0.0632875298111579	-0.0885022883232339	0.929477465658817	0.975644512274398	0.0107083938911506	CERAD
H2AJ	HIST	-0.0858293907698321	0.0540823042735729	-1.5870143094434	0.112509403785239	0.667856226696962	0.175317020567237	CERAD
H2AJ	HSPA1A	0.0682243177136797	0.0660178559119426	1.03342219724131	0.301406363089548	0.996949400327308	0.00132688353016553	CERAD
H2AJ	IFI44L	-0.0584652094756118	0.062539739565219	-0.934848943760662	0.349866152157339	0.806903533817919	0.0931783825452756	CERAD
H2AJ	TMEM163	-0.00215465751262724	0.0701658979445901	-0.0307080444453054	0.975502375649746	0.996626993905555	0.00146735402482385	CERAD
H2AJ	FRMD4A	-0.00599073406235133	0.0527471219893901	-0.113574614811332	0.90957501156041	0.970612412153894	0.0129541592442262	CERAD
H2AJ	PICALM	0.0179211739675701	0.0398440186729959	0.44978329406607	0.652866704857972	0.891870306690344	0.0496982949331191	CERAD
H2AJ	CD163	-0.00141349388183797	0.0573721626043536	-0.0246372773427702	0.980344285296281	0.995527775301511	0.00194661861808515	CERAD
H2AJ	GPNMB	0.0793481966210605	0.0523784892078568	1.51490044522243	0.129797617616733	0.594493504522858	0.22585288615091	CERAD
H2AJ	MKI67	-0.0263865337554643	0.0844214562492941	-0.312557197278683	0.754617101454604	0.950611577999352	0.021996900507693	CERAD
H2AJ	ERN1	-0.0422906594553779	0.0441773700658885	-0.957292373726714	0.338419703530312	0.94510653000172	0.0245192361633849	CERAD
H2AX	AIF1	0.0382877317923286	0.0547902170160636	0.698805989052814	0.484673285203204	0.926455741891236	0.0331753227147726	CERAD
H2AX	HSPA1A	0.0541685534738507	0.0771875387733372	0.701778477908432	0.482817322657534	0.998476096826227	0.000662327529110016	CERAD
H2AX	PICALM	0.00130482953923649	0.0523382236161016	0.0249307188720686	0.980110224727885	0.996175416652717	0.00166417987306453	CERAD
H2AX	CD163	-0.0189264467834314	0.0744463730375856	-0.254229266130615	0.799318442080355	0.962740524395944	0.0164907471511473	CERAD
H2AX	GPNMB	-0.0674787957660317	0.0696626330507901	-0.968651238273378	0.332719229335636	0.776276513189553	0.109983553533196	CERAD
H2AX	MKI67	-0.177499487890882	0.110048184691871	-1.61292517807423	0.106760764331614	0.665654533455819	0.176751105874812	CERAD
H2AX	ERN1	0.00326718605131475	0.0794206799668826	0.041137724490361	0.967186100251618	0.999615042698009	0.000167217019794894	CERAD
H2AZ1	AIF1	0.0707691096024593	0.0493001796506917	1.43547366569214	0.151152167337257	0.770156281194594	0.113421138238395	CERAD
H2AZ1	CCL3	0.0819493372878318	0.0817787464081876	1.00208600507023	0.316302056461326	0.93310439399891	0.0300697654695507	CERAD
H2AZ1	HIF1A	-0.0510201335138239	0.0777494100456	-0.656212484234936	0.5116874173846	0.800810030535082	0.0964704957450781	CERAD
H2AZ1	HIST	-0.0460299489827622	0.0575920111917078	-0.799241909256152	0.424150155310025	0.895569613930308	0.0479006501602981	CERAD
H2AZ1	HSPA1A	0.060679465027957	0.0699935928179159	0.866928851413743	0.385980994246266	0.998476096826227	0.000662327529110016	CERAD
H2AZ1	IFI44L	0.0923046656290535	0.0666643141133886	1.38461884527985	0.166169045934977	0.667301902530969	0.175677636939243	CERAD
H2AZ1	TMEM163	-0.00186234572018712	0.0857314372605701	-0.0217230199293959	0.982668900855933	0.997191836214862	0.0012212856248925	CERAD
H2AZ1	FRMD4A	-0.00964122465189129	0.0705356904000664	-0.136685762869944	0.891279183486235	0.964868305707695	0.0155319592028014	CERAD
H2AZ1	PICALM	0.0367975802772558	0.0573907538138788	0.641176109946077	0.521408269333861	0.828513245752337	0.0817005439601974	CERAD
H2AZ1	CD163	-0.0100475531848592	0.0649382065124187	-0.154724833414328	0.877038251518266	0.979470810597079	0.00900850197195917	CERAD
H2AZ1	GPNMB	0.00802886799023318	0.0564967792400474	0.142111959269741	0.886991571922791	0.980316264753582	0.00863379177791051	CERAD
H2AZ1	MKI67	-0.124871918114373	0.121443150678355	-1.02823351845589	0.303839995053361	0.795336442747802	0.0994491174822723	CERAD
H2AZ1	ERN1	-0.0920145313419951	0.0507654803328593	-1.81254133199713	0.0699025935414278	0.729235449386379	0.137132227703999	CERAD
H2AZ2	AIF1	0.0347000822108341	0.0378190011433319	0.917530372611449	0.358864784749901	0.885665780917874	0.0527301346443551	CERAD
H2AZ2	CCL3	0.00229426863184987	0.0729162668860704	0.0314644280326995	0.974899160407873	0.996894879745227	0.00135063462064986	CERAD
H2AZ2	HIF1A	0.0506593139581132	0.0649720038061974	0.779709890266321	0.435561655998587	0.759774725137254	0.119315157893692	CERAD
H2AZ2	HIST	-0.0337198303197589	0.0519951788500168	-0.648518402389302	0.516649712390537	0.930299738410133	0.0313771011617381	CERAD
H2AZ2	HSPA1A	0.00965184627616889	0.0304915396009621	0.316541781834603	0.751591316897962	0.998476096826227	0.000662327529110016	CERAD
H2AZ2	IFI44L	0.0373851640005706	0.0549656862671095	0.680154593520308	0.496406579628222	0.881300309929518	0.0548760771482133	CERAD
H2AZ2	TMEM163	-0.0406321096811998	0.0525130944375927	-0.773751958751688	0.439077487149566	0.928937279289249	0.0320136080495664	CERAD
H2AZ2	FRMD4A	0.00136245299249916	0.0394307815544436	0.0345530303683677	0.972436155449604	0.990986763471858	0.00393214631141773	CERAD
H2AZ2	PICALM	0.032214173097581	0.0150147583048538	2.14550060970127	0.0319128427271975	0.199815762051229	0.6993702563409	CERAD
H2AZ2	CD163	0.00860334246450122	0.0368333371419756	0.233574884386372	0.815315027792502	0.965887787219585	0.0150733251601213	CERAD
H2AZ2	GPNMB	0.0565740013343924	0.0387944443819787	1.45830162631928	0.144757422159326	0.613113219635251	0.21245931973519	CERAD
H2AZ2	MKI67	-0.124872575366259	0.11192151769048	-1.11571552944444	0.264543921059211	0.770145420388494	0.113427262737451	CERAD
H2AZ2	ERN1	-0.0323050527655131	0.0328968780679059	-0.982009681855796	0.326095078454102	0.942967120747414	0.0255034499211108	CERAD
H2BC10	ERN1	-0.0751703749052848	0.0905970543561052	-0.829722063697749	0.406695943898857	0.961778008287394	0.0169251575893327	CERAD
H2BC11	AIF1	0.0925579360714692	0.0844531888836897	1.09596733166514	0.273093071117886	0.855804189673038	0.0676255917158072	CERAD
H2BC11	HIF1A	-0.0211753579304619	0.0947955042608294	-0.223379347950912	0.823240276216054	0.94550044222232	0.0243382636939615	CERAD
H2BC11	HIST	0.00334249804274112	0.042001566646481	0.0795803182979882	0.936571049284642	0.991898320448046	0.00353284511560213	CERAD
H2BC11	HSPA1A	-0.0188806119709415	0.0869114427261809	-0.217239656582688	0.828021581062461	0.998476096826227	0.000662327529110016	CERAD
H2BC11	IFI44L	0.242229745709002	0.131513759103929	1.8418585808773	0.0654958385176917	0.481156085929834	0.317714016636926	CERAD
H2BC11	TMEM163	0.0710208042949079	0.10059582240602	0.706001527660434	0.480187187431768	0.937000669730661	0.0282600986957579	CERAD
H2BC11	FRMD4A	-0.0512089726159826	0.100135146948484	-0.511398586575477	0.609071984438541	0.847539193356119	0.0718402092727081	CERAD
H2BC11	PICALM	0.0761537303766157	0.0609816313120215	1.2487978549961	0.211739018708836	0.578827697625973	0.237450695524117	CERAD
H2BC11	CD163	0.00202489144816143	0.10706502855174	0.0189127250564632	0.984910728229977	0.996308930476197	0.00160597683928383	CERAD
H2BC11	GPNMB	-0.00344031527940386	0.0894975889123455	-0.038440312428677	0.969336620049466	0.997248523199062	0.00119659815371886	CERAD
H2BC11	MKI67	0.108394337333375	0.124937396816222	0.867589209440787	0.385619255707204	0.83173766452623	0.0800136314184623	CERAD
H2BC11	ERN1	-0.0135572455300006	0.0659010760701244	-0.205721155684537	0.837008732163173	0.990084450766358	0.0043277600109467	CERAD
H2BC12	AIF1	-0.169750565738612	0.0923576288945669	-1.83797015764009	0.0660668028394555	0.640063693504986	0.193776806701462	CERAD
H2BC12	HSPA1A	-0.155325325271425	0.108437155571377	-1.43239948016881	0.152029527242412	0.957974883590636	0.0186458772064075	CERAD
H2BC12	PICALM	-0.0218954721593531	0.102243630871264	-0.214149986388118	0.830430096344626	0.958769809201088	0.0182856499656755	CERAD
H2BC12	ERN1	-0.00552577729479076	0.0792199343664824	-0.0697523589104196	0.944390766846825	0.999615042698009	0.000167217019794894	CERAD
H2BC13	HSPA1A	0.0102472201799376	0.125361029880495	0.0817416719510532	0.934852139794225	0.998476096826227	0.000662327529110016	CERAD
H2BC13	ERN1	-0.0584104065035705	0.0852263120623145	-0.685356494844724	0.493118989945778	0.96995686577322	0.0132475784896266	CERAD
H2BC14	HIST	-0.0160060788595431	0.0935736329812432	-0.171053301550785	0.8641818545661	0.979702719633006	0.0089056863575964	CERAD
H2BC14	HSPA1A	-0.0521827148504148	0.106593368086156	-0.4895493574069	0.62445281988217	0.998476096826227	0.000662327529110016	CERAD
H2BC14	ERN1	-0.0539960461635639	0.0947543919044515	-0.569852701054875	0.568777607593652	0.973830847109517	0.0115164728407857	CERAD
H2BC15	AIF1	0.149114447314876	0.0670423240820868	2.22418374297854	0.026136084382061	0.517881672014912	0.285769458519923	CERAD
H2BC15	HIF1A	-0.00807720921903705	0.0852004920783767	-0.0948023775685093	0.924471798353586	0.975259459615011	0.0108798285181695	CERAD
H2BC15	HIST	-0.0545320486385154	0.067441300644794	-0.808585364118789	0.418753686171124	0.895281861329703	0.0480402143501799	CERAD
H2BC15	HSPA1A	0.0709886942443625	0.0607180755061078	1.16915257363883	0.242342165240147	0.991835126938544	0.00356051475288562	CERAD
H2BC15	IFI44L	0.118455391064649	0.116308631582603	1.01845743908114	0.308460617259749	0.784309006699494	0.105512797692407	CERAD
H2BC15	TMEM163	0.165497499493865	0.0864706574883236	1.91391512798677	0.0556310010995113	0.700000511829087	0.154901642436505	CERAD
H2BC15	FRMD4A	0.0293408296157592	0.0898908315944162	0.326405141607143	0.74411784793193	0.908276274200689	0.041782030211373	CERAD
H2BC15	PICALM	0.00890212966785997	0.0594822778508819	0.149660201147256	0.881032709334799	0.972148433682686	0.0122674192221912	CERAD
H2BC15	CD163	-0.0169660087030329	0.0931387255791086	-0.182158480240559	0.855458355758147	0.974896258818826	0.0110415962190138	CERAD
H2BC15	GPNMB	-0.130920424050282	0.0758114204329094	-1.72692218801179	0.0841816389940157	0.49733714297769	0.303349104838002	CERAD
H2BC15	MKI67	0.202811490474772	0.110210413815585	1.84022075095495	0.0657358346517676	0.604161013660597	0.218847303058691	CERAD
H2BC15	ERN1	0.00296731922589541	0.0590747005962593	0.0502299494698295	0.959939145444681	0.999615042698009	0.000167217019794894	CERAD
H2BC18	AIF1	-0.0607731125359489	0.0839326232594269	-0.724070214606608	0.469022629529737	0.922463809775567	0.0350506631342962	CERAD
H2BC18	CCL3	-0.152741184257158	0.0899547803934348	-1.6979774014134	0.0895120271372017	0.858848378782282	0.066083499812859	CERAD
H2BC18	HIF1A	-0.113843535161084	0.102258260322199	-1.11329426886769	0.265582067054485	0.62556466242568	0.203727792152476	CERAD
H2BC18	HIST	-0.0649197350829227	0.0323838097073941	-2.00469727525912	0.0449954199985604	0.509834997507604	0.292570355797416	CERAD
H2BC18	HSPA1A	0.00825559143149387	0.0547175334041572	0.150876527465448	0.880073116871676	0.998476096826227	0.000662327529110016	CERAD
H2BC18	IFI44L	0.0112948573974992	0.0885021037461869	0.127622473584261	0.898447745216575	0.983312402004609	0.00730848327436154	CERAD
H2BC18	TMEM163	0.0141481845168122	0.0694507983227236	0.203715217945639	0.838576049366985	0.975682363224075	0.0106915453981706	CERAD
H2BC18	FRMD4A	0.0156132976197599	0.0753192494587564	0.207294917726304	0.835779543016151	0.945541175493213	0.0243195541799923	CERAD
H2BC18	PICALM	-0.0115792060197019	0.0566457757212185	-0.204414289896723	0.838029764219702	0.960726245081893	0.017400345096656	CERAD
H2BC18	CD163	-0.0429238849706341	0.0772485136051287	-0.55565968803035	0.578443519386253	0.900784501939817	0.045379094495303	CERAD
H2BC18	GPNMB	-0.0726131729021965	0.0655589427216805	-1.1076013414442	0.268034023854481	0.732065510318282	0.13545005350894	CERAD
H2BC18	MKI67	0.110221565498157	0.0926293916343016	1.18991999789126	0.234077837651649	0.753108247142288	0.123142596498011	CERAD
H2BC18	ERN1	0.00455878713781247	0.0607526400744536	0.0750385025609682	0.940184077619797	0.999615042698009	0.000167217019794894	CERAD
H2BC21	AIF1	0.0109934255083699	0.0883943811673771	0.124367922069091	0.901023970607511	0.991919490382407	0.00352357613371762	CERAD
H2BC21	HIF1A	-0.0469029413630601	0.105975917020582	-0.442581132409082	0.658068734388223	0.88121160848829	0.0549197903805517	CERAD
H2BC21	HIST	-0.04625630015898	0.0343141911739288	-1.3480224529997	0.177651161083558	0.750726552329992	0.124518223368373	CERAD
H2BC21	HSPA1A	0.0781919648517728	0.0639935035211799	1.22187348010871	0.221755475664542	0.981373622011446	0.00816561944337483	CERAD
H2BC21	IFI44L	0.0136554983167616	0.112014695022032	0.121908097094544	0.902971802907507	0.984223014926779	0.00690648370466427	CERAD
H2BC21	TMEM163	0.106055913676984	0.107467874306171	0.986861556178508	0.323710512872551	0.894555471932784	0.0483927233947196	CERAD
H2BC21	FRMD4A	0.0736174370505066	0.093876944374396	0.784190810013039	0.4329281567537	0.735397241962592	0.133478003244248	CERAD
H2BC21	PICALM	-0.0101571668758227	0.0670462646605288	-0.15149489575968	0.879585336962954	0.971930012755209	0.0123650068520611	CERAD
H2BC21	CD163	0.00279842151088252	0.0978715406548546	0.0285928012592669	0.977189353501618	0.995527775301511	0.00194661861808515	CERAD
H2BC21	GPNMB	-0.0359680385835483	0.0867681540144859	-0.414530411440394	0.678485699811193	0.92926118964209	0.031862200670164	CERAD
H2BC21	ERN1	-0.00734180935675791	0.0625528286246017	-0.117369741995495	0.906567060707564	0.998052545315234	0.000846593442358349	CERAD
H2BC26	AIF1	0.145422894217688	0.0750060444879407	1.93881566759688	0.052523787640853	0.605622648382297	0.217797891956573	CERAD
H2BC26	HIF1A	0.118715078660313	0.0931009901165472	1.27512154824241	0.202266223506488	0.556840763606209	0.25426897964528	CERAD
H2BC26	HIST	0.094389810501267	0.0825443361918904	1.14350438631961	0.252829234600042	0.821992218671685	0.0851322936569622	CERAD
H2BC26	HSPA1A	0.0437665176182365	0.0763995518906843	0.572863538268647	0.566737094022594	0.998476096826227	0.000662327529110016	CERAD
H2BC26	PICALM	0.095098197203338	0.0800732717030297	1.18763971023979	0.234975385869081	0.606131981033288	0.217432800926696	CERAD
H2BC26	CD163	0.00667878701188735	0.105205918404853	0.0634829970894418	0.949381898288777	0.992441974352667	0.00329487595540501	CERAD
H2BC26	ERN1	-0.00481818012841109	0.0762292112106462	-0.0632064801916537	0.949602084653136	0.999615042698009	0.000167217019794894	CERAD
H2BC3	HSPA1A	0.018339164002568	0.100663781490797	0.182182347324639	0.855439625957141	0.998476096826227	0.000662327529110016	CERAD
H2BC3	ERN1	-0.0548764594936738	0.0843274052936195	-0.650754749332078	0.515204814880027	0.972256130994171	0.0122193095345355	CERAD
H2BC4	AIF1	0.118801861470051	0.0863267328659092	1.37618855163423	0.16876326555841	0.788679654608878	0.103099362426243	CERAD
H2BC4	HIF1A	-0.00666638282969989	0.104014502869197	-0.0640908973826771	0.948897849782232	0.980869941428866	0.00838857413313526	CERAD
H2BC4	HIST	0.00622364663354013	0.0369267129122763	0.168540499348673	0.866158085464169	0.979702719633006	0.0089056863575964	CERAD
H2BC4	HSPA1A	0.0780548769029947	0.0857532918930678	0.910226012085077	0.362703328672662	0.998476096826227	0.000662327529110016	CERAD
H2BC4	FRMD4A	-0.0268032535143376	0.105708669879089	-0.253557759689868	0.79983723317102	0.929797879260618	0.0316114487169903	CERAD
H2BC4	PICALM	0.0572880630448388	0.0674647849979706	0.849155052470144	0.39579502020958	0.752385791419769	0.123559414565379	CERAD
H2BC4	CD163	0.0224776948847432	0.0989993901607686	0.227048821697193	0.820385779114095	0.967243480721249	0.0144641887675642	CERAD
H2BC4	GPNMB	0.0568685758697025	0.0915871031571075	0.620923404162601	0.534650021337794	0.87763144140989	0.0566878264244332	CERAD
H2BC4	ERN1	0.0688356929321364	0.0829612782925528	0.829732790391631	0.406689877772522	0.961778008287394	0.0169251575893327	CERAD
H2BC5	AIF1	0.139003043640258	0.0876996832599916	1.58498911824088	0.11296880667671	0.7202983447079	0.142487583258921	CERAD
H2BC5	CCL3	-0.024749962768473	0.142762164204862	-0.173365001198477	0.862364533513496	0.9832584375118	0.00733231814568229	CERAD
H2BC5	HIF1A	0.00518426366122934	0.050312230369001	0.103041817530386	0.91792978198307	0.974262202035326	0.0113241462297296	CERAD
H2BC5	HIST	-0.0263145231822863	0.0336248090009124	-0.782592495367699	0.433866449852148	0.897405710178333	0.0470111713852366	CERAD
H2BC5	HSPA1A	0.0367320970271044	0.0697569601859768	0.526572501570798	0.598490492037779	0.998476096826227	0.000662327529110016	CERAD
H2BC5	IFI44L	0.0140750492290981	0.0927027908331647	0.151829832765539	0.879321151761368	0.981605488071108	0.00806302217150092	CERAD
H2BC5	TMEM163	0.259003792126435	0.0908736165680937	2.85015389403323	0.00436980801809144	0.311607142392383	0.506392596358749	CERAD
H2BC5	FRMD4A	0.0925515273739496	0.093699022848376	0.987753389101152	0.323273440220838	0.639291170146405	0.194301293975607	CERAD
H2BC5	PICALM	0.0422978576062809	0.0598375479882193	0.7068781898384	0.479642178757515	0.805253237639234	0.0940675203598365	CERAD
H2BC5	CD163	-0.0218752963480745	0.0399597554027755	-0.547433189407238	0.584081158786207	0.902250427151529	0.0446729036607987	CERAD
H2BC5	GPNMB	-0.0217466390347402	0.0830176619567296	-0.26195195723622	0.793358481672548	0.960785894768792	0.0173733814055726	CERAD
H2BC5	MKI67	0.0556890163405852	0.128601416657547	0.433035792201882	0.664988767487857	0.924827937138023	0.0339390595878776	CERAD
H2BC5	ERN1	0.098046730840353	0.0769428154863116	1.27428051885879	0.202564018081015	0.881833952429968	0.0546131839525228	CERAD
H2BC6	AIF1	-0.0913683234107507	0.0629439279005832	-1.45158280485867	0.146617642761488	0.768091262418662	0.114587175267848	CERAD
H2BC6	HIST	-0.0734557422476851	0.0757512496490512	-0.969696771842035	0.332197660039214	0.867970197951463	0.0614951862145511	CERAD
H2BC6	HSPA1A	0.0503070718893945	0.0851228823194032	0.590993520410051	0.554524762488584	0.998476096826227	0.000662327529110016	CERAD
H2BC6	FRMD4A	-0.00428304052075732	0.0797431055924615	-0.0537104805354134	0.957165832596853	0.985701454898027	0.00625460242522892	CERAD
H2BC6	PICALM	-0.0256412887065081	0.0501712110890831	-0.511075737457879	0.60929802444699	0.874778472590377	0.0581019130489475	CERAD
H2BC6	CD163	0.0569294809018065	0.0861981264112231	0.660449168352159	0.508965628341214	0.874669883034579	0.0581558270096362	CERAD
H2BC6	ERN1	-0.0308922319713533	0.0679196929314094	-0.454834682520586	0.649228176734393	0.979131647186697	0.00915891207532584	CERAD
H2BC7	AIF1	0.0544708027904029	0.111492280136289	0.488561205527571	0.625152384027919	0.950641173513492	0.0219833797714616	CERAD
H2BC7	HIF1A	-0.0657808203696713	0.116123802322248	-0.566471464542014	0.571073325765343	0.835203980980141	0.0782074442824411	CERAD
H2BC7	HIST	0.00582250315228019	0.0571120242309406	0.101948814294098	0.918797303575832	0.988808834453244	0.00488766205991688	CERAD
H2BC7	HSPA1A	0.0873206858719368	0.103144529157776	0.84658572378925	0.397226074049176	0.998476096826227	0.000662327529110016	CERAD
H2BC7	IFI44L	0.160927263849241	0.124278188260814	1.29489547684356	0.195356289058731	0.696459863740448	0.157103906459403	CERAD
H2BC7	FRMD4A	0.150910801637432	0.106189943439549	1.42114023936119	0.155275993820183	0.431940148545353	0.364576426697275	CERAD
H2BC7	PICALM	0.151610226635639	0.0863277801073665	1.75621597644559	0.0790515377446751	0.346547166717166	0.460237647485278	CERAD
H2BC7	CD163	0.173401285185868	0.111546174283413	1.55452471857346	0.120059305172338	0.555101959661019	0.255627239487695	CERAD
H2BC7	GPNMB	0.124941517070223	0.122050298181229	1.02368874908196	0.305982311193315	0.76053581025758	0.118880332128912	CERAD
H2BC7	ERN1	0.0728345469060634	0.0874698369255731	0.832681864584214	0.405024175178552	0.961437394085711	0.0170789904565333	CERAD
H2BC8	AIF1	-0.017004125430942	0.0817213038568455	-0.208074573317244	0.835170740208416	0.983484299128692	0.00723256899954998	CERAD
H2BC8	CCL3	-0.0592608661168762	0.149259881979666	-0.397031441609672	0.691344275037473	0.973251158792867	0.0117750705206168	CERAD
H2BC8	HIF1A	0.0345253017441466	0.105368839370502	0.327661403033467	0.743167689562489	0.914055860982032	0.0390272622804717	CERAD
H2BC8	HIST	-0.0848207078178547	0.035413771341482	-2.39513343552032	0.0166143177142238	0.371582334407196	0.429944941211879	CERAD
H2BC8	HSPA1A	0.00662218449051927	0.0674466182715833	0.0981840848395706	0.921786119856304	0.998476096826227	0.000662327529110016	CERAD
H2BC8	IFI44L	0.153901408524821	0.125835681832989	1.22303472499224	0.221316580954949	0.717748912909487	0.144027456606125	CERAD
H2BC8	TMEM163	0.0871341383873328	0.101760480586268	0.856266970098129	0.391850126724699	0.920381266438531	0.0360322296004947	CERAD
H2BC8	FRMD4A	0.064996411886145	0.0819733265999555	0.792897087162744	0.427837784560029	0.73155522737512	0.135752882062398	CERAD
H2BC8	PICALM	0.0386183417439496	0.0585529301700976	0.659545843935778	0.509545317500782	0.822662339627924	0.0847783836542335	CERAD
H2BC8	CD163	-0.061201580313724	0.0412014973732642	-1.48542126416595	0.13743226623837	0.578705915097673	0.237542078581415	CERAD
H2BC8	GPNMB	0.0462845354425451	0.0866746247602392	0.534003297626937	0.593339252569419	0.904511364084693	0.043585972388169	CERAD
H2BC8	MKI67	-0.0346108714814198	0.133890477204175	-0.258501367715944	0.796019993503392	0.961656680196794	0.0169799472015124	CERAD
H2BC8	ERN1	0.0638644028719776	0.0670679759919556	0.952233937693867	0.340978352984769	0.94546087071269	0.0243564403622604	CERAD
H2BC9	AIF1	0.164450339396836	0.0875724215273492	1.87787817818281	0.0603978322501152	0.630269544741772	0.200473677913491	CERAD
H2BC9	HIF1A	0.159424524830115	0.120884760318266	1.31881408715525	0.187231273527506	0.538254611377716	0.26901224076631	CERAD
H2BC9	HIST	0.0668430687537147	0.0695246273878101	0.961430089813533	0.336335961001128	0.868850216625415	0.0610550862668909	CERAD
H2BC9	HSPA1A	0.058905136695428	0.0691345453671422	0.852036219846526	0.394193989469084	0.998476096826227	0.000662327529110016	CERAD
H2BC9	FRMD4A	0.0899201935914151	0.095830238904577	0.938327970578819	0.34807588972188	0.664352051350497	0.17760171966637	CERAD
H2BC9	PICALM	0.0544435245284372	0.0734807543102295	0.740922232487996	0.458740594404433	0.792306625204187	0.101106712522751	CERAD
H2BC9	CD163	0.105000041500496	0.0918784468091973	1.14281472039409	0.253115525688679	0.718534607798074	0.143552309486925	CERAD
H2BC9	GPNMB	-0.0942828040366017	0.0814763447292093	-1.15718009134989	0.247198789844426	0.712635767258052	0.147132384155949	CERAD
H2BC9	MKI67	0.147130772589598	0.128475711706945	1.14520301646747	0.252125069111514	0.76968869746347	0.113684890815195	CERAD
H2BC9	ERN1	0.0214559340099955	0.0657474200560631	0.326338797654721	0.744168037235411	0.982066632583206	0.0078590446148209	CERAD
H3-3A	AIF1	0.0609216204728206	0.0419590439060554	1.45193061617948	0.146520898595444	0.768091262418662	0.114587175267848	CERAD
H3-3A	CCL3	0.0386643617638848	0.0684936157631251	0.564495848745958	0.572416724536323	0.964841786758919	0.0155438957451503	CERAD
H3-3A	HIF1A	0.0530878075955734	0.031145623037972	1.7045029900622	0.0882871579283876	0.374957452164884	0.426018010507931	CERAD
H3-3A	HIST	0.016362681610281	0.0542023701222101	0.30188129362956	0.762742556406652	0.957496308014231	0.0188628919412069	CERAD
H3-3A	HSPA1A	0.0381872730142195	0.0443358125293368	0.861318894041948	0.389062432342564	0.998476096826227	0.000662327529110016	CERAD
H3-3A	IFI44L	0.141372939802833	0.0493890211235939	2.86243656153973	0.00420397409370935	0.154836910708173	0.810125502270272	CERAD
H3-3A	TMEM163	0.0696709277942923	0.0539097064016045	1.2923633320366	0.196231348906647	0.846276650922604	0.0724876413007456	CERAD
H3-3A	FRMD4A	0.0232190733885748	0.048445026268667	0.479287043004294	0.631734438551739	0.859922646330881	0.0655406136198989	CERAD
H3-3A	PICALM	-0.000946684044518005	0.018667314216165	-0.0507134574130767	0.95955385298378	0.992175341419948	0.00341157070673092	CERAD
H3-3A	CD163	0.011420396286398	0.0234179761619467	0.487676484399012	0.625779010801208	0.91297344646406	0.0395418535958602	CERAD
H3-3A	GPNMB	0.0146255170198319	0.0525756946260746	0.278180195694048	0.780874036650009	0.957873838541351	0.0186916880336004	CERAD
H3-3A	MKI67	-0.0603305495523484	0.0673856089801142	-0.895303173265856	0.370625044456705	0.824478751967112	0.0838205322842799	CERAD
H3-3A	ERN1	-0.0238995783718202	0.0490674072503598	-0.487076446690485	0.6262041570511	0.979056659514406	0.00919217418008963	CERAD
H3-3B	AIF1	0.0106217767395083	0.0398750762861695	0.266376336518568	0.789949387785065	0.981460608628891	0.00812712632216199	CERAD
H3-3B	CCL3	-0.0210504210356688	0.0530358887441186	-0.396908990009206	0.69143457452854	0.973251158792867	0.0117750705206168	CERAD
H3-3B	HIF1A	-0.0482394224231826	0.0518123222889522	-0.931041503103375	0.35183209587609	0.700105252744211	0.15483666391459	CERAD
H3-3B	HIST	-0.0587966063222943	0.0407768700803262	-1.44191072552825	0.149327560072956	0.71478707170057	0.145823311146638	CERAD
H3-3B	HSPA1A	0.0033316811840396	0.0725705769485436	0.0459095314400207	0.963382357198468	0.998476096826227	0.000662327529110016	CERAD
H3-3B	IFI44L	0.0414182938090188	0.0608207908381691	0.680989070320113	0.495878406267783	0.880753728434566	0.0551455096736789	CERAD
H3-3B	TMEM163	-0.00713154744248319	0.0285913287243045	-0.249430430857203	0.803027848427147	0.973773226455385	0.0115421703965471	CERAD
H3-3B	FRMD4A	-0.0911783841235821	0.0202611895938616	-4.50014959394121	6.79056571706558e-06	0.000389446092658041	3.40955264911183	CERAD
H3-3B	PICALM	-0.036383065073566	0.016190159340771	-2.24723329201239	0.0246251215700633	0.16723959098409	0.776660903269254	CERAD
H3-3B	CD163	-0.0356775016510536	0.0277294240393313	-1.28662974032381	0.198223372607552	0.657502383137014	0.182102668722038	CERAD
H3-3B	GPNMB	-0.0343494765449308	0.046482611806504	-0.738974752277677	0.459922328612339	0.846446871607656	0.0724002957850849	CERAD
H3-3B	MKI67	-0.0861524092158344	0.038491019225782	-2.23824702355837	0.0252049507036373	0.468510001281468	0.329281133794361	CERAD
H3-3B	ERN1	0.00343494941323318	0.0534366160301274	0.0642808184428551	0.948746626528452	0.999615042698009	0.000167217019794894	CERAD
H3-7	AIF1	-0.102602835450887	0.0803204272626388	-1.27741894493896	0.201454379830564	0.806979277701379	0.0931376173169531	CERAD
H3-7	HIST	0.00457247675721449	0.100589301186864	0.0454568895823247	0.963743136483538	0.995902331840516	0.00178325075557714	CERAD
H3-7	HSPA1A	-0.206686851888046	0.0939119599719104	-2.20085761121232	0.0277461055824111	0.76103017654093	0.118598122144836	CERAD
H3-7	TMEM163	-0.269226835301259	0.104907871202477	-2.56631682842594	0.0102784896323044	0.441975054189088	0.354602242265749	CERAD
H3-7	FRMD4A	-0.0856208683116531	0.0809987321215263	-1.05706430297195	0.290482241439816	0.607494594713918	0.216457581921193	CERAD
H3-7	PICALM	-0.0739537125248207	0.074038011251823	-0.998861412866485	0.317861831056263	0.687472947262468	0.162744387077033	CERAD
H3-7	CD163	-0.0166696062576567	0.0840970606566107	-0.19821865505767	0.842873992435111	0.971965638642954	0.0123490881720115	CERAD
H3-7	ERN1	-0.276142164112326	0.100279943441867	-2.75371280272417	0.00589234496975246	0.308297807423586	0.511029563911908	CERAD
H3C1	HSPA1A	0.0674966393562663	0.0909488437924954	0.74213850931699	0.458003419881353	0.998476096826227	0.000662327529110016	CERAD
H3C1	PICALM	0.0685199935261644	0.0821685365756447	0.833895751119829	0.404339731736985	0.75843056711929	0.120084171893992	CERAD
H3C1	ERN1	-0.0727656735743928	0.0674219260183349	-1.0792583047035	0.280472594571203	0.9317793762169	0.0306869063521889	CERAD
H3C10	AIF1	0.00489730095902936	0.0972079833340761	0.0503796168900936	0.959819879122379	0.995189749482551	0.00209410589088854	CERAD
H3C10	HIST	-0.0435521187804185	0.0788782267144931	-0.552143735914087	0.580849879063002	0.931736641673627	0.0307068250179315	CERAD
H3C10	HSPA1A	-0.031021199253705	0.102527187199736	-0.30256559358516	0.762220938428274	0.998476096826227	0.000662327529110016	CERAD
H3C10	PICALM	-0.024804662028339	0.0806432215974686	-0.307585207249677	0.758397977759057	0.932896458820564	0.0301665554584585	CERAD
H3C10	CD163	0.00625515871648193	0.105689978955292	0.059184028403752	0.952805530829164	0.99295000439568	0.00307261793129826	CERAD
H3C10	ERN1	-0.0582490989158141	0.0742326611771956	-0.784682887452623	0.432639518507641	0.963534052897477	0.0161329320473136	CERAD
H3C11	ERN1	-0.0148435608081308	0.0712043032805478	-0.208464378194202	0.834866393709174	0.990084450766358	0.0043277600109467	CERAD
H3C12	AIF1	0.0346774994097448	0.0852439275728138	0.406803163546447	0.684152563048909	0.961518215413829	0.0170424838864708	CERAD
H3C12	HIF1A	-0.0762035387639529	0.11677610169728	-0.65256107762097	0.514039285058212	0.801718783875159	0.0959779409781838	CERAD
H3C12	HIST	-0.0280063650210245	0.0769921174419127	-0.3637562642975	0.716040024444205	0.94819721127955	0.0231013263084394	CERAD
H3C12	HSPA1A	0.103702067882634	0.0895226438292041	1.15838924597091	0.246705225747529	0.99194433521002	0.003512698399674	CERAD
H3C12	IFI44L	0.175995270758635	0.105912910542343	1.66169799184466	0.0965733439923658	0.557281624571833	0.253925276840845	CERAD
H3C12	FRMD4A	0.216030518306895	0.121026445960344	1.78498605484689	0.0742635788614388	0.270261488157582	0.56821583618167	CERAD
H3C12	PICALM	0.0465503514680804	0.067075804360647	0.693996172118827	0.487684609483738	0.809922138337212	0.0915567299063401	CERAD
H3C12	CD163	-0.0337433527670141	0.118028500293204	-0.285891565877644	0.774961173724934	0.955484678768806	0.0197762724807748	CERAD
H3C12	GPNMB	-0.0732747456796803	0.105982221140985	-0.691387148625665	0.489322278079417	0.860624694302924	0.0651861966619808	CERAD
H3C12	MKI67	-0.0437944473709018	0.124532799200948	-0.351669982943483	0.725085774471827	0.944266780032453	0.0249052888295352	CERAD
H3C12	ERN1	-0.0108295507463346	0.0705665135636672	-0.153465860780607	0.87803091050926	0.994771667483009	0.00227659255269774	CERAD
H3C2	MKI67	-0.0691545928222552	0.131045100217264	-0.527715974939937	0.597696483822145	0.908177328541924	0.0418293438929199	CERAD
H3C2	ERN1	-0.0867320080104072	0.094544054275499	-0.91737136380541	0.358948073224878	0.95068222406553	0.0219646264880857	CERAD
H3C3	ERN1	-0.0670381885226078	0.0831416881475557	-0.806312573346259	0.420062642527906	0.961863812868107	0.0168864139359765	CERAD
H3C4	AIF1	0.0163106204674449	0.0889605956899807	0.183346574299995	0.854526092706805	0.983484299128692	0.00723256899954998	CERAD
H3C4	HIST	-0.00897661827452177	0.0620596143038899	-0.144645086425539	0.884991097718655	0.984104355182504	0.00695884620595116	CERAD
H3C4	HSPA1A	0.0944643992852943	0.10162296250526	0.929557621196145	0.352600178138993	0.998476096826227	0.000662327529110016	CERAD
H3C4	PICALM	0.069674629043496	0.0886847597329146	0.785643770737272	0.432076213714141	0.775799416491676	0.11025055138528	CERAD
H3C4	MKI67	0.0866350297990942	0.141726119627963	0.611284850149814	0.541011018787274	0.901762989547985	0.0449075931200714	CERAD
H3C4	ERN1	-0.0897546496554504	0.0746157020308433	-1.20289224938672	0.22901802001981	0.905666079169591	0.0430318980244299	CERAD
H3C6	AIF1	0.0937171351276922	0.0880383245095583	1.06450384704354	0.2871005125804	0.864572770762391	0.0631984464496686	CERAD
H3C6	HSPA1A	-0.0348778317594296	0.0761802459383583	-0.457833016024275	0.647072413790195	0.998476096826227	0.000662327529110016	CERAD
H3C6	PICALM	0.0553553503753477	0.0618853123723052	0.8944828466297	0.371063603517007	0.731888265600377	0.135555215850231	CERAD
H3C6	ERN1	-0.0480509415084876	0.0649898350796312	-0.73936087773744	0.459687891715014	0.966262113303555	0.0149050486152316	CERAD
H3C7	ERN1	-0.102390551887164	0.108709928987702	-0.941869365941238	0.346259525807926	0.946027552247802	0.0240962149566256	CERAD
H4C1	HSPA1A	-0.0779405960568513	0.0708948859321506	-1.09938248763731	0.271601266100358	0.996949400327308	0.00132688353016553	CERAD
H4C1	PICALM	-0.0932800310537658	0.0842156637441607	-1.10763279545171	0.268020433949149	0.640896315124606	0.193212225413359	CERAD
H4C1	ERN1	-0.0920653927274395	0.0518826051132571	-1.77449440957071	0.0759814059879488	0.754781541209074	0.122178729398821	CERAD
H4C11	AIF1	-0.0426250771008853	0.0817048889207808	-0.521695551684962	0.601882322349687	0.946460934720361	0.0238973068829736	CERAD
H4C11	HSPA1A	-0.065961048455977	0.107049740726498	-0.616171959019508	0.537781033296558	0.998476096826227	0.000662327529110016	CERAD
H4C16	HSPA1A	-0.0421125600248667	0.0729948258441094	-0.576925275701101	0.563989935209709	0.998476096826227	0.000662327529110016	CERAD
H4C16	PICALM	0.0274762143019548	0.0677031523259937	0.405833603872026	0.684864866007622	0.906267575869773	0.042743557767996	CERAD
H4C16	ERN1	-0.0889644489148172	0.0792186210520795	-1.12302445729686	0.261427107409588	0.924967475466173	0.0338735380435691	CERAD
H4C2	HSPA1A	-0.0853323490391847	0.105450972024329	-0.809213489464063	0.418392357048041	0.998476096826227	0.000662327529110016	CERAD
H4C2	ERN1	0.0292291525110818	0.0914167247576881	0.319735284638095	0.74916900945635	0.982668532883696	0.00759295074941762	CERAD
H4C3	AIF1	-0.0365229539394194	0.0745326796838031	-0.490026040850324	0.624115471802382	0.950641173513492	0.0219833797714616	CERAD
H4C3	CCL3	-0.115216879931658	0.112465133546738	-1.02446755094793	0.305614489868684	0.93310439399891	0.0300697654695507	CERAD
H4C3	HIF1A	-0.0111301706833842	0.116126443720728	-0.0958452728488882	0.923643460311662	0.975259459615011	0.0108798285181695	CERAD
H4C3	HIST	-0.0509358351343974	0.0661363107807234	-0.770164445719939	0.441202351385335	0.903309853910511	0.0441632521658753	CERAD
H4C3	HSPA1A	0.0137832798649787	0.0787144268225223	0.175104874943139	0.860997227803705	0.998476096826227	0.000662327529110016	CERAD
H4C3	IFI44L	-0.13294894016898	0.0816449158036541	-1.62837990412906	0.103444356048905	0.572462116571146	0.242253248042187	CERAD
H4C3	TMEM163	-0.0137053453336024	0.0932206327863136	-0.147020513849318	0.883115828553914	0.982666691103189	0.00759376473280468	CERAD
H4C3	FRMD4A	-0.0552820916603008	0.0702900623306078	-0.786485170553451	0.431583303560763	0.734045516127893	0.134277009851903	CERAD
H4C3	PICALM	-0.110759615523092	0.0657272313677936	-1.68514043902608	0.0919614791552479	0.379239784550472	0.421086108822344	CERAD
H4C3	CD163	-0.141799004494699	0.0798786712856514	-1.7751798097344	0.0758682023667323	0.461943078315784	0.335411535907875	CERAD
H4C3	GPNMB	-0.0765403358965057	0.0680595763145204	-1.12460788093645	0.260755232668399	0.724104022997222	0.140199039647399	CERAD
H4C3	MKI67	-0.15940849784801	0.148870012733472	-1.07078984491931	0.284263934046756	0.778158800151159	0.10893176677395	CERAD
H4C3	ERN1	-0.173236886016613	0.0772933640654689	-2.24129054429405	0.0250072610577657	0.553259382771703	0.257071212102155	CERAD
H4C4	ERN1	-0.06189458837328	0.0980354107547581	-0.631349304264286	0.52781215576987	0.972256130994171	0.0122193095345355	CERAD
H4C5	AIF1	-0.0063332417700655	0.0860877397669294	-0.0735672906178263	0.941354698891906	0.993638823381885	0.00277144811442974	CERAD
H4C5	HIST	-0.0378940446691333	0.0824538458203455	-0.459578862479001	0.645818534108356	0.93431310424321	0.0295075598962168	CERAD
H4C5	HSPA1A	0.00663643023155146	0.0867834122950471	0.0764711833292387	0.939044239198545	0.998476096826227	0.000662327529110016	CERAD
H4C5	FRMD4A	0.09172699770312	0.0900621371370158	1.01848568798197	0.30844719893847	0.625637576976516	0.203677174616609	CERAD
H4C5	PICALM	0.00221529941018854	0.0693205874369034	0.0319573086740636	0.974506096236049	0.994758226525169	0.00228246060608975	CERAD
H4C5	CD163	0.08838321676613	0.101149389493434	0.873788929510711	0.382233210370386	0.807266080100376	0.0929832954228375	CERAD
H4C5	ERN1	-0.0138537890372663	0.0744203962533266	-0.18615580855157	0.85232257780898	0.991577947135841	0.0036731405808151	CERAD
H4C6	ERN1	-0.0862798068745966	0.097094198568989	-0.888619589493719	0.374207559394933	0.953321825703863	0.0207604639648947	CERAD
H4C8	AIF1	0.11682777710417	0.0834105226664749	1.40063595538559	0.161322963256861	0.783147564892509	0.106156398120362	CERAD
H4C8	HIST	0.131538646787505	0.0760334936664709	1.73000924256504	0.0836286239152268	0.616288476726396	0.210215952569383	CERAD
H4C8	HSPA1A	0.118458241557964	0.0882824948399292	1.34180894833963	0.179657950062439	0.964491440768337	0.0157016220829008	CERAD
H4C8	FRMD4A	-0.0819444246995959	0.0839049372457598	-0.976634121774962	0.328750320121512	0.643372789692172	0.191537310758315	CERAD
H4C8	PICALM	0.0559354595679993	0.0755338658265483	0.740534844283574	0.458975526510769	0.792330348706285	0.101093708931111	CERAD
H4C8	CD163	-0.023746303822113	0.0873082173222163	-0.271982461106448	0.785635505180803	0.960277528764934	0.0176032338432502	CERAD
H4C8	ERN1	-0.0674672413009425	0.0650205932551522	-1.03762881762997	0.299442896204412	0.940085220012285	0.0268327752263627	CERAD
H4C9	HSPA1A	-0.0892133263593217	0.0798092863733314	-1.11783140049643	0.263639007830666	0.996949400327308	0.00132688353016553	CERAD
H4C9	ERN1	-0.0651212332787477	0.0795859101040278	-0.818250783255816	0.413214002903503	0.961863812868107	0.0168864139359765	CERAD
H6PD	AIF1	-0.022770680736472	0.037694217292999	-0.604089496260775	0.545784142519571	0.93530238952045	0.0290479561130169	CERAD
H6PD	HIST	-0.0351732439810076	0.0583192213134283	-0.603115802798086	0.546431654358237	0.93084721199116	0.0311215976809041	CERAD
H6PD	HSPA1A	-0.0155491931722045	0.0413221859559574	-0.37629164122095	0.706700092791436	0.998476096826227	0.000662327529110016	CERAD
H6PD	FRMD4A	-0.0557715696568469	0.0491112665057942	-1.13561660337688	0.256117056997087	0.570299588629776	0.243896941681391	CERAD
H6PD	PICALM	-0.00189363623910498	0.0307953075683201	-0.0614910643416666	0.950968130563423	0.989677440423932	0.00450632931169961	CERAD
H6PD	CD163	0.00465922054250556	0.0424145285269006	0.109849636535522	0.9125286249444	0.985348642952262	0.00641007719778663	CERAD
H6PD	GPNMB	-0.0070903375878788	0.0493997600432433	-0.143529798154325	0.885871779351816	0.98029666220632	0.00864247608065089	CERAD
H6PD	ERN1	-0.0331062516874855	0.0343082887678456	-0.964963653871112	0.334563016875734	0.94510653000172	0.0245192361633849	CERAD
HAAO	AIF1	-0.0535793844674212	0.0476718748303699	-1.12392022881567	0.261046868797411	0.845261485178422	0.0730089194492389	CERAD
HAAO	HIST	0.0245024564785469	0.0688778050276126	0.355738056239221	0.722036742137051	0.949152806779118	0.0226638636541747	CERAD
HAAO	HSPA1A	-0.0585043834531727	0.0567355092526662	-1.03117755042312	0.302457566208626	0.996949400327308	0.00132688353016553	CERAD
HAAO	FRMD4A	-0.124192560686591	0.0607019208877128	-2.0459411970887	0.040762156448414	0.184385067059623	0.734274254411523	CERAD
HAAO	PICALM	-0.0376264498120797	0.0449020254766184	-0.837967762315593	0.40204880936958	0.757527145213474	0.120601800046521	CERAD
HAAO	CD163	-0.0417322780393771	0.0549875799788525	-0.758940074384557	0.447888405044383	0.84354771334946	0.0738903475048068	CERAD
HAAO	GPNMB	0.0185161181465976	0.0717562271157929	0.25804196918991	0.796374516988946	0.961196172339166	0.0171879673055997	CERAD
HAAO	ERN1	-0.060196788349007	0.0596935003654376	-1.0084312024004	0.313247499883725	0.942932638427248	0.0255193314453546	CERAD
HABP4	AIF1	0.0336750462297488	0.0423972594206356	0.79427412738283	0.427035862623719	0.909802782987747	0.0410527390444531	CERAD
HABP4	HSPA1A	0.00111848777714004	0.0521227949965117	0.0214587068328721	0.982879743044861	0.998476096826227	0.000662327529110016	CERAD
HABP4	FRMD4A	-0.0394943174540895	0.0558099750107743	-0.707656963588767	0.479158309137694	0.769493740738104	0.113794908482221	CERAD
HABP4	PICALM	0.00622137252817602	0.0410150650096618	0.151685058324556	0.879435342527525	0.971930012755209	0.0123650068520611	CERAD
HABP4	CD163	-0.0927124585266624	0.0464246847541406	-1.99705090121034	0.0458196538085424	0.376869511305189	0.423808995496808	CERAD
HABP4	GPNMB	0.0536488235710621	0.0642661101127783	0.834791828491185	0.403834927543405	0.817277261809975	0.0876305838021423	CERAD
HABP4	ERN1	-0.0203914760077542	0.0409003815764033	-0.498564444188919	0.618086258814565	0.977420136497999	0.00991871801924207	CERAD
HACD1	AIF1	-0.166652464843592	0.0738623002761515	-2.2562587980678	0.0240544281252429	0.500166932488268	0.300885024146081	CERAD
HACD1	PICALM	-0.0863013630236303	0.0735136954027017	-1.17394946004114	0.240415269750445	0.612091992758739	0.21318330180034	CERAD
HACD1	ERN1	-0.0963443930844854	0.084421154008872	-1.1412352059812	0.253772057347274	0.920273256172224	0.0360831987118881	CERAD
HACD2	AIF1	0.0850560310780727	0.0352599516981428	2.41225602933973	0.0158541440037662	0.438722433207669	0.357810158234187	CERAD
HACD2	CCL3	0.0297122726533468	0.0812053238913098	0.365890698165499	0.714446637601005	0.977951212640556	0.00968281045727849	CERAD
HACD2	HIF1A	0.0899266386947232	0.0715005598560135	1.25770537847278	0.208498326406457	0.564902744720375	0.248026315130875	CERAD
HACD2	HIST	0.0980481237117839	0.0569295315313321	1.72227174674398	0.0850203032601169	0.616288476726396	0.210215952569383	CERAD
HACD2	HSPA1A	-0.048202764249001	0.0470853170735559	-1.02373239143106	0.305961691533719	0.998476096826227	0.000662327529110016	CERAD
HACD2	IFI44L	0.0383232293409603	0.0617107250869724	0.621014082834859	0.534590357283083	0.894022401592636	0.0486515989152927	CERAD
HACD2	TMEM163	0.0725221977720264	0.0580037388926066	1.25030212114948	0.211189203869128	0.850890745871289	0.0701261996231425	CERAD
HACD2	FRMD4A	0.0403494316243109	0.0186795277636048	2.16008842059315	0.0307658252551139	0.152065719218264	0.817968679650765	CERAD
HACD2	PICALM	0.0742591633110046	0.0158007674113405	4.6997187780707	2.60519994556698e-06	0.000173262284987455	3.76129596241249	CERAD
HACD2	CD163	0.0165841795365612	0.0174167787232467	0.952195569576009	0.340997807496902	0.783274528771722	0.106085996007819	CERAD
HACD2	GPNMB	-0.047552058832037	0.0507617189482582	-0.936770066445292	0.3488768459082	0.784015019403675	0.105675617440998	CERAD
HACD2	MKI67	-0.0131350110103157	0.0756740928987677	-0.173573418684871	0.862200723700766	0.975792882455381	0.0106423540057017	CERAD
HACD2	ERN1	-0.021421270707487	0.0322102298533041	-0.665045571082431	0.506021346006252	0.970145311224317	0.0131632109539587	CERAD
HACD3	AIF1	0.0435741985212292	0.0411588926821883	1.05868247860046	0.289744410113556	0.864613466003044	0.063178004789791	CERAD
HACD3	CCL3	0.0830391396631401	0.0755179422481729	1.09959484052479	0.271508690978703	0.930898495861443	0.0310976714252547	CERAD
HACD3	HIF1A	0.0750220466320374	0.0715808737289786	1.04807391589111	0.294604552941172	0.652788620568004	0.185227424823432	CERAD
HACD3	HIST	-0.0621734161679842	0.0513090497624221	-1.21174366814173	0.225610517677728	0.795839766239071	0.0991743639748651	CERAD
HACD3	HSPA1A	0.00464156611990269	0.0457498080668466	0.101455422788239	0.919188942367544	0.998476096826227	0.000662327529110016	CERAD
HACD3	IFI44L	-0.0133862687530278	0.0762054265444534	-0.175660308721179	0.860560819405235	0.978094657140913	0.00961911342845254	CERAD
HACD3	TMEM163	0.12867955766992	0.065854506103207	1.953997763923	0.0507014816330031	0.681728296635384	0.166388679277827	CERAD
HACD3	FRMD4A	-0.0051609709143629	0.0184565132518912	-0.279628705808454	0.77976238126605	0.922553747668774	0.0350083225824598	CERAD
HACD3	PICALM	0.014668037794835	0.0158806493838742	0.923642191214761	0.355672639345238	0.71961671768896	0.142898755949429	CERAD
HACD3	CD163	0.0560182185856362	0.0414431406034437	1.35168854893641	0.176474969803468	0.634446698505401	0.197604858230172	CERAD
HACD3	GPNMB	0.0208855272090506	0.0514975370301684	0.405563613592149	0.685063268731136	0.932536765829393	0.0303340368575423	CERAD
HACD3	MKI67	0.076608064787844	0.0670515695194666	1.14252455739463	0.25323604434061	0.76968869746347	0.113684890815195	CERAD
HACD3	ERN1	0.016198313425728	0.0402542002186679	0.402400577771657	0.687389244882121	0.981897763230611	0.00793372929681578	CERAD
HACD4	AIF1	0.0752848843547039	0.047003450841613	1.60168845067122	0.109224520358529	0.716995317690958	0.14448368046556	CERAD
HACD4	CCL3	0.0379914563511198	0.0933400294111988	0.407022116778566	0.683991744315321	0.971390248781867	0.0126062604692035	CERAD
HACD4	HIF1A	-0.0411185707998531	0.080280617391266	-0.512185532897091	0.608521167173441	0.856844997493068	0.0670977344616836	CERAD
HACD4	HIST	-0.0295630772664238	0.0628426309498042	-0.470430292615174	0.638047625819923	0.933549158014971	0.0298628084138386	CERAD
HACD4	HSPA1A	0.0419360491042918	0.0580464553969544	0.722456674012383	0.47001375363711	0.998476096826227	0.000662327529110016	CERAD
HACD4	IFI44L	0.0713544471424966	0.0685005753928638	1.04166201135195	0.297568407451408	0.781567426308884	0.107033549172982	CERAD
HACD4	TMEM163	-0.0328247994764676	0.0675399797300038	-0.48600546828245	0.626963288894402	0.952707138752237	0.0210405805480338	CERAD
HACD4	FRMD4A	-0.00908185226628133	0.0203259794167855	-0.44681006902828	0.655012200578226	0.869631748995163	0.0606646131700315	CERAD
HACD4	PICALM	0.0470168910541809	0.017542805470531	2.68012383385095	0.00735949288422874	0.0711440213684228	1.1478615902501	CERAD
HACD4	CD163	0.0131204480378057	0.0548240327051916	0.239319280074836	0.810858016379749	0.96521458818766	0.0153761228163766	CERAD
HACD4	GPNMB	0.00631808826691922	0.0462665455418212	0.136558461258107	0.891379811935458	0.981444175500277	0.00813439801168604	CERAD
HACD4	MKI67	-0.0986382203285855	0.0666345317857635	-1.48028683754719	0.138796714402997	0.6953408864728	0.157802233080289	CERAD
HACD4	ERN1	0.072253029149961	0.0644962280423286	1.12026751552884	0.26259978055214	0.924967475466173	0.0338735380435691	CERAD
HACE1	AIF1	0.0360847918076836	0.0489103035183275	0.73777484930475	0.460651279181585	0.921411414752763	0.0355464118647256	CERAD
HACE1	CCL3	0.175363883192655	0.0758606030459165	2.31165949322221	0.0207964552926945	0.693589523999101	0.158897475081647	CERAD
HACE1	HIF1A	0.00336959197305515	0.0236417745485371	0.14252703265304	0.886663728359744	0.965300668331412	0.0153373931235327	CERAD
HACE1	HIST	-0.025462754535016	0.0239634202116098	-1.06256762641419	0.287978074712785	0.840962711048521	0.07522326073585	CERAD
HACE1	HSPA1A	-0.0423872217482392	0.0370437115807802	-1.14424877906218	0.252520478819055	0.99203737620189	0.00347196497037136	CERAD
HACE1	IFI44L	-0.0106798785122698	0.0293929802881144	-0.363347928913094	0.716344994146577	0.950635051119652	0.0219861767578504	CERAD
HACE1	TMEM163	-0.0185937707159666	0.0241553166056684	-0.769758932143465	0.441442904880318	0.928937279289249	0.0320136080495664	CERAD
HACE1	FRMD4A	0.0115814138367494	0.0153855372305476	0.75274679481161	0.451602084223534	0.749542882134355	0.125203515662162	CERAD
HACE1	PICALM	0.0380030426304095	0.0136836479666569	2.77725959649151	0.00548193761959306	0.0578936688509385	1.23736892735099	CERAD
HACE1	CD163	0.0492781928925396	0.0156047232424493	3.15790239448073	0.00158908754018003	0.0603136873344561	1.21958411971252	CERAD
HACE1	GPNMB	0.0302716335198522	0.0260726199899923	1.16105069346585	0.245621284511874	0.711498259059323	0.147826158238663	CERAD
HACE1	MKI67	0.0293027798125182	0.027997926426565	1.04660535805663	0.295281629689428	0.788747443866518	0.103062035185483	CERAD
HACE1	ERN1	-0.0699865277308244	0.038350678951332	-1.82490974461336	0.0680146504631449	0.728243748630876	0.137723234742544	CERAD
HACL1	AIF1	0.00441119912544461	0.0460109730888914	0.0958727631541794	0.923621626765991	0.991919490382407	0.00352357613371762	CERAD
HACL1	HIF1A	0.0890953572330627	0.0830939013617498	1.0722249861056	0.28361899029892	0.641001338549101	0.193141063579651	CERAD
HACL1	HIST	0.0606805961394385	0.0557999543923459	1.08746676946679	0.276830576833601	0.833391922500506	0.0791507131785468	CERAD
HACL1	HSPA1A	-0.01406122545492	0.044783495901242	-0.313982309150859	0.753534475077875	0.998476096826227	0.000662327529110016	CERAD
HACL1	FRMD4A	-0.03228957079193	0.0194582514454327	-1.65942818050638	0.0970295416335118	0.320915818336245	0.49360887546657	CERAD
HACL1	PICALM	0.0450085747738119	0.0161740293071003	2.78276822177227	0.00538972943811399	0.0569771397743479	1.24429935592834	CERAD
HACL1	CD163	0.0509017894405473	0.0404979171176679	1.25689894847309	0.208790229360125	0.668107808709481	0.175153452270218	CERAD
HACL1	GPNMB	-0.0106934896276785	0.0541337138379138	-0.197538444520854	0.843406199712074	0.971817554771985	0.0124152601693445	CERAD
HACL1	ERN1	0.0500359528403752	0.046851172933092	1.06797652455428	0.285531101309156	0.935280879591517	0.0290579440601951	CERAD
HAGHL	AIF1	0.0975573634249651	0.0709215033541483	1.37556818187863	0.168955363182556	0.788679654608878	0.103099362426243	CERAD
HAGHL	HSPA1A	-0.00302201648273644	0.0873658856933281	-0.0345903490676478	0.972406397224477	0.998476096826227	0.000662327529110016	CERAD
HAGHL	PICALM	0.196370141466423	0.0584759731802313	3.35813379045753	0.00078470622230212	0.0141922426574022	1.84794897192964	CERAD
HAGHL	CD163	0.0748135399489789	0.0729712534431691	1.02524674332536	0.305246777681422	0.761870355433169	0.118118924605574	CERAD
HAGHL	GPNMB	0.112195504383903	0.0776360324693992	1.44514732161417	0.148416509358032	0.615925573354682	0.210471763540449	CERAD
HAMP	AIF1	-0.156693966836794	0.0499471806887153	-3.13719342465703	0.00170573556777887	0.154964467148212	0.809767872736447	CERAD
HAMP	CCL3	0.0224353885349048	0.104961940537603	0.213747844409063	0.830743699007491	0.982483757163203	0.00767462083314858	CERAD
HAMP	HIF1A	0.00127085646094188	0.065746156881522	0.0193297452082564	0.984578055113531	0.995194859313978	0.00209187599865329	CERAD
HAMP	HIST	-0.148932434752518	0.0585138137313494	-2.54525256952661	0.0109198722558264	0.312559300408983	0.505067573848982	CERAD
HAMP	HSPA1A	0.129943300665789	0.150178195454774	0.865260767532141	0.386895678912921	0.998476096826227	0.000662327529110016	CERAD
HAMP	IFI44L	-0.0142240254266163	0.0612444680941985	-0.232249962637258	0.816343873889525	0.971063389381363	0.0127524191548448	CERAD
HAMP	TMEM163	0.00494844158131379	0.0378045816987457	0.130895287262971	0.895858142826552	0.985818594178444	0.00620299458772987	CERAD
HAMP	FRMD4A	-0.0980881988300907	0.11654553086189	-0.841629860061541	0.399995169840889	0.709798784310475	0.14886474881444	CERAD
HAMP	PICALM	-0.0451111308225809	0.0408259334697337	-1.10496263008962	0.269175782186913	0.641819632226022	0.192587002670514	CERAD
HAMP	CD163	0.047331805789029	0.0525693724540611	0.900368476538139	0.367924190865839	0.799846462818904	0.0969933714455955	CERAD
HAMP	GPNMB	0.107485166390262	0.124281823320056	0.86485025339113	0.387120984693432	0.806823661769101	0.0932213736904745	CERAD
HAMP	MKI67	-0.0103184517213999	0.049856622155652	-0.20696251120234	0.836039136317409	0.968501948080921	0.013899501387882	CERAD
HAMP	ERN1	0.0630814407720586	0.124261854573326	0.507649278120461	0.611699325432543	0.977420136497999	0.00991871801924207	CERAD
HAPSTR1	AIF1	0.0109020403834222	0.0367050822886944	0.297017189545443	0.766453385656434	0.979004495821263	0.00921531380883065	CERAD
HAPSTR1	HIST	0.00503220530147537	0.0614302062551481	0.0819174410806028	0.934712365075032	0.991812870900807	0.0035702601052759	CERAD
HAPSTR1	HSPA1A	0.0136909544305001	0.0469218125726234	0.291782300807537	0.770453078584129	0.998476096826227	0.000662327529110016	CERAD
HAPSTR1	TMEM163	0.00114823296155417	0.0554559804375613	0.0207053045044795	0.983480737545415	0.997191836214862	0.0012212856248925	CERAD
HAPSTR1	FRMD4A	-0.018711934491911	0.0449225043542485	-0.416538097349893	0.677016295746922	0.880077624087964	0.0554790207744773	CERAD
HAPSTR1	PICALM	0.0376089816710928	0.0310397340979635	1.21163994357672	0.225650237449927	0.595014478073734	0.22547246675711	CERAD
HAPSTR1	CD163	-0.0347439324646288	0.0341937691667374	-1.01608957746684	0.309586731786378	0.763513653058899	0.117183192536668	CERAD
HAPSTR1	GPNMB	0.026369351539967	0.0467610596447555	0.563916894533516	0.572810691720512	0.893990877554318	0.0486669128014366	CERAD
HAPSTR1	ERN1	-0.051303724279996	0.0445213316185977	-1.15234029205373	0.249181266055072	0.919434026505157	0.0364794278752667	CERAD
HARBI1	PICALM	0.0208858835196619	0.0504270986433365	0.41417975813728	0.678742464888271	0.902298835961353	0.0446496029070682	CERAD
HARBI1	ERN1	0.025412686891147	0.0648462523078687	0.391891373621653	0.695138477080409	0.981897763230611	0.00793372929681578	CERAD
HARS1	AIF1	-0.0599141093804691	0.033790825715597	-1.77308805309289	0.0762141173133608	0.663070295716464	0.178440427215998	CERAD
HARS1	HIF1A	0.0329060814544582	0.0592587047326152	0.555295320796089	0.57869267888758	0.83834931286526	0.0765749872882733	CERAD
HARS1	HIST	-0.0251260402745372	0.0593141580970298	-0.423609490223808	0.671850633008136	0.940865643669311	0.0264723897279569	CERAD
HARS1	HSPA1A	0.0113312238812545	0.0404895617470516	0.279855434149757	0.779588419872404	0.998476096826227	0.000662327529110016	CERAD
HARS1	IFI44L	0.056231438542246	0.0678952357828046	0.828208899990113	0.407552204389277	0.838864703736909	0.076308078692936	CERAD
HARS1	TMEM163	-0.104048197547627	0.0499504410275159	-2.0830286061	0.0372486161574479	0.622645342151173	0.205759256398385	CERAD
HARS1	FRMD4A	-0.0462088120472784	0.04219071066873	-1.09523663656907	0.273412978993459	0.587775121985257	0.230788799708068	CERAD
HARS1	PICALM	0.0589996314616896	0.0230141123068207	2.56362838049608	0.0103584385118745	0.0917761145723247	1.03727033251538	CERAD
HARS1	CD163	-0.0116595542314413	0.037183833991055	-0.313565143235261	0.75385133686847	0.947896163633443	0.0232392344244876	CERAD
HARS1	GPNMB	-0.0515852441119462	0.0467714775610524	-1.10292098522246	0.270061480153839	0.733256901355838	0.134743840782932	CERAD
HARS1	ERN1	0.0107904376279281	0.0371675339769247	0.290318901292383	0.771572280105437	0.986752578258445	0.00579173017495765	CERAD
HAT1	AIF1	0.0293021579628344	0.0276626021233348	1.05926976183186	0.289476941922421	0.864613466003044	0.063178004789791	CERAD
HAT1	CCL3	0.084185596124559	0.0968361941467418	0.86936085072682	0.384649789272896	0.93310439399891	0.0300697654695507	CERAD
HAT1	HIF1A	0.100975247069286	0.0633912195739826	1.59289011550629	0.11118484411586	0.418259828062163	0.378553845409159	CERAD
HAT1	HIST	0.0551814302289465	0.0556362055164565	0.99182591114386	0.321282455538454	0.858298666082082	0.0663615624298006	CERAD
HAT1	HSPA1A	0.0410672540666449	0.0404541796896654	1.01515478454099	0.310032050161607	0.998476096826227	0.000662327529110016	CERAD
HAT1	IFI44L	0.0258803742997357	0.0696890706175053	0.371369198504345	0.710362563885286	0.950463018099826	0.0220647765866854	CERAD
HAT1	TMEM163	0.0319383246479506	0.0545531381749871	0.585453481072047	0.55824283714585	0.94643681940177	0.0239083726151517	CERAD
HAT1	FRMD4A	-0.022600280088972	0.0186909956111789	-1.20915335700229	0.226603933425707	0.536132711353204	0.270727694123708	CERAD
HAT1	PICALM	-0.00807673447071991	0.014423010343156	-0.55998950833121	0.57548659399799	0.857900057209926	0.0665633032123554	CERAD
HAT1	CD163	0.0428125223714282	0.0362383262773521	1.1814155555574	0.237437681456959	0.70376641471786	0.152571462494769	CERAD
HAT1	GPNMB	0.0491421069239281	0.0453371081312867	1.08392680851242	0.27839725205283	0.740834190959181	0.130278982316613	CERAD
HAT1	MKI67	-0.0291402159310126	0.0809959909045893	-0.359773559228861	0.719016477676466	0.941201904297056	0.0263172028040627	CERAD
HAT1	ERN1	0.0250645281313449	0.0335180274302964	0.747792458355992	0.454585351760568	0.965716830872805	0.0151501994826936	CERAD
HAUS1	AIF1	0.0138690688245759	0.0418741999141662	0.331207971806143	0.740487399109366	0.974432037909701	0.0112484455048592	CERAD
HAUS1	HIST	0.0542662031085628	0.0596855855696733	0.909201151176037	0.363243956670808	0.874848990556802	0.0580669049522468	CERAD
HAUS1	HSPA1A	-0.0663413958968833	0.0507578928083767	-1.30701635206446	0.191207157988533	0.972264109007005	0.012215745872014	CERAD
HAUS1	FRMD4A	0.00580771510106818	0.0450510433519746	0.128914108729817	0.897425612674669	0.965950263874236	0.0150452345379736	CERAD
HAUS1	PICALM	0.0488458118959985	0.0275398706483917	1.77363984455937	0.0761227425778202	0.340654194601932	0.467686259062005	CERAD
HAUS1	CD163	0.0386300820491771	0.0387577414885709	0.996706220886699	0.318907129230823	0.766917404260362	0.115251406331986	CERAD
HAUS1	GPNMB	0.0622917855741106	0.0642615985855064	0.969346965298804	0.332372103832505	0.775944865283965	0.110169136413989	CERAD
HAUS1	MKI67	-0.190479575143988	0.0795661933411237	-2.39397622464287	0.0166668291235885	0.442339427488607	0.354244348494769	CERAD
HAUS1	ERN1	0.0343870793075823	0.0350240643506038	0.981812931913183	0.326192016040831	0.942967120747414	0.0255034499211108	CERAD
HAUS2	AIF1	0.0619799236312884	0.0389450967067354	1.59146924445996	0.111504011629233	0.718656506014674	0.143478638389962	CERAD
HAUS2	HIST	0.0285337769541089	0.0717238203251874	0.397828459565318	0.690756637367854	0.94819721127955	0.0231013263084394	CERAD
HAUS2	HSPA1A	0.0910102424844132	0.0605230408736576	1.50372884724014	0.132651198356717	0.954884011197168	0.0200493785275683	CERAD
HAUS2	FRMD4A	-0.00779841518013253	0.0470974365380427	-0.165580459433995	0.868487126111657	0.958288999298425	0.0185034973170696	CERAD
HAUS2	PICALM	0.00855774953727555	0.0302445616277382	0.282951680457718	0.777213877323598	0.941940849427844	0.025976368516734	CERAD
HAUS2	CD163	-0.0686413560809085	0.0428915228060607	-1.60034784475428	0.109521438409279	0.531035623616928	0.274876344038459	CERAD
HAUS2	GPNMB	0.0532092321336717	0.0569281827689297	0.934672943094757	0.349956874840433	0.785509486930601	0.104848565434027	CERAD
HAUS2	MKI67	0.00460405084572832	0.0795553449103327	0.0578723007350112	0.953850346942991	0.993694221636873	0.00274723560861452	CERAD
HAUS2	ERN1	0.0791376417066799	0.045264416506922	1.74834114330355	0.080404972896789	0.764210080844842	0.11678723774626	CERAD
HAUS3	AIF1	0.00183450848496919	0.0382406246375952	0.0479727646280559	0.961737948286112	0.995757062895953	0.00184660446082863	CERAD
HAUS3	HIST	-0.0831972739722621	0.059556798293258	-1.3969400027617	0.162431613881247	0.730829245146064	0.136184082075616	CERAD
HAUS3	HSPA1A	0.0338242635096961	0.0402750001011098	0.839832735562528	0.401002176208771	0.998476096826227	0.000662327529110016	CERAD
HAUS3	FRMD4A	-0.0273660826888868	0.047960702373259	-0.57059386820292	0.568274975988967	0.825970406198058	0.083035512794781	CERAD
HAUS3	PICALM	-0.00136797455450005	0.0337604655955522	-0.0405200144716094	0.967678550902929	0.993889405159655	0.00266193894382801	CERAD
HAUS3	CD163	0.0527030355631575	0.0473222474791329	1.11370525219449	0.265405655359945	0.730586548176327	0.136328328437509	CERAD
HAUS3	GPNMB	0.10352788444283	0.0606799082618791	1.70613119578279	0.08798365551358	0.505022180358843	0.296689547433983	CERAD
HAUS3	ERN1	-0.0180340684507514	0.0357353472800821	-0.504656308763596	0.613800253187257	0.977420136497999	0.00991871801924207	CERAD
HAUS4	AIF1	0.0528202041062165	0.048467369828503	1.0898095830889	0.275797031710207	0.857580050167676	0.0667253304997996	CERAD
HAUS4	CCL3	-0.0737096245647837	0.079546180652971	-0.926626821799906	0.354120323905426	0.93310439399891	0.0300697654695507	CERAD
HAUS4	HIF1A	0.0232702985002552	0.0643969952983047	0.361356898601569	0.717832664116237	0.905283078024957	0.0432155975893748	CERAD
HAUS4	HIST	-0.0280352793918012	0.0518289290548021	-0.540919519331717	0.588563056294672	0.931736641673627	0.0307068250179315	CERAD
HAUS4	HSPA1A	0.0311157802502586	0.041198148475789	0.75527132653897	0.450086199427903	0.998476096826227	0.000662327529110016	CERAD
HAUS4	IFI44L	0.0101560727064862	0.0616297602653176	0.164791695810012	0.869107940464555	0.978217506395269	0.00956456921578835	CERAD
HAUS4	TMEM163	0.0476902769436085	0.0599517786127335	0.795477266015245	0.426335930134234	0.928431311743154	0.0322502212019451	CERAD
HAUS4	FRMD4A	-0.0138858137722868	0.040623460315751	-0.34181760156219	0.732488162472249	0.903257203726022	0.0441885661275185	CERAD
HAUS4	PICALM	-0.013699826886254	0.027928384745031	-0.490534164840717	0.623755960058845	0.880498069357649	0.055271591960462	CERAD
HAUS4	CD163	0.00833443268997909	0.0356195209828564	0.233984973969483	0.814996643938048	0.965887787219585	0.0150733251601213	CERAD
HAUS4	GPNMB	0.00898826818539273	0.0447746202711813	0.200744710529191	0.840898197324305	0.971382400357387	0.0126097694000553	CERAD
HAUS4	MKI67	-0.0466401863823467	0.0608287101903975	-0.766746265642656	0.443232390171717	0.855297661346081	0.0678827154675229	CERAD
HAUS4	ERN1	0.00957595624075622	0.0309952366694743	0.308949286074886	0.757360104602939	0.984220916555537	0.00690740962491693	CERAD
HAUS5	AIF1	0.015133109844933	0.0562161261903115	0.26919517352907	0.787779494200484	0.981460608628891	0.00812712632216199	CERAD
HAUS5	HSPA1A	-0.00100767812059011	0.0483940179716038	-0.0208223694337881	0.983387353378613	0.998476096826227	0.000662327529110016	CERAD
HAUS5	PICALM	0.047897262632616	0.042023319794962	1.1397781723651	0.254378729659966	0.627015739477273	0.202721557283585	CERAD
HAUS5	CD163	0.0300161916749436	0.063544683957672	0.472363537049579	0.636667326124484	0.917692779336785	0.037302685432552	CERAD
HAUS5	ERN1	-0.0316409182449475	0.0446138445062767	-0.709217477110631	0.47818952949803	0.968433595791919	0.0139301529209648	CERAD
HAUS6	AIF1	-0.00799377122732385	0.0390987745928482	-0.204450684466874	0.838001326059332	0.983484299128692	0.00723256899954998	CERAD
HAUS6	HSPA1A	0.0426070105314964	0.0417747907081453	1.01992157971934	0.307765654141399	0.998476096826227	0.000662327529110016	CERAD
HAUS6	FRMD4A	0.0238664756127164	0.0448262812313929	0.532421493755368	0.594434101871311	0.841025146388335	0.0751910187390369	CERAD
HAUS6	PICALM	0.0319157720318983	0.0322387816284865	0.989980713281583	0.322183546087424	0.692190697666459	0.159774241475396	CERAD
HAUS6	CD163	0.00720265724118719	0.0353492221755858	0.20375716346488	0.838543269122066	0.970059390839464	0.0132016757087437	CERAD
HAUS6	GPNMB	0.107881838634492	0.0600303572206906	1.79712138373397	0.0723163516391307	0.460089998537697	0.337157207350504	CERAD
HAUS6	MKI67	-0.0700292910869538	0.0700755989114157	-0.999339173333068	0.317630414944316	0.803056418425186	0.0952539424547946	CERAD
HAUS6	ERN1	0.0299998326063603	0.0376005551626337	0.797856108150584	0.424953996741898	0.962599073326448	0.0165545607444738	CERAD
HAUS7	AIF1	0.0376205840040432	0.0695802991973035	0.540678675401574	0.588729079230215	0.945568910775992	0.0243068153337948	CERAD
HAUS7	PICALM	-0.0631012670008963	0.0840301647961223	-0.750935894913397	0.452691236632274	0.790048084127543	0.102346475752897	CERAD
HAUS8	AIF1	0.0149549473790822	0.0535505489178206	0.279267863379557	0.780039266845	0.979758909685752	0.00888077846505357	CERAD
HAUS8	HSPA1A	0.0424164414989066	0.0599000045130609	0.708120839784877	0.478870219120151	0.998476096826227	0.000662327529110016	CERAD
HAUS8	PICALM	0.0596522026862672	0.0447952913296086	1.33166234476164	0.182971168169996	0.539697092525507	0.267849921574456	CERAD
HAUS8	CD163	0.0160380382542342	0.0662475307270698	0.242092619577152	0.808708396860125	0.964265284321053	0.0158034685172125	CERAD
HAUS8	ERN1	0.0380725313342256	0.049866149606399	0.763494507491311	0.445168536718108	0.965716830872805	0.0151501994826936	CERAD
HAVCR1	HSPA1A	-0.0703055982479049	0.0863377889288291	-0.814308533032505	0.415468222585566	0.998476096826227	0.000662327529110016	CERAD
HAVCR1	PICALM	0.0749739899269654	0.0607386804556322	1.23436975193644	0.217065155016237	0.584701524970679	0.233065773469904	CERAD
HAVCR1	ERN1	0.0603235612515546	0.0729568740268987	0.826838622900889	0.408328535476588	0.961778008287394	0.0169251575893327	CERAD
HAVCR2	AIF1	-0.0105989755820181	0.0226052187149897	-0.468872949899389	0.639160452378123	0.950662516874181	0.0219736292999093	CERAD
HAVCR2	CCL3	-0.0619563354662794	0.0464814971813729	-1.33292469527225	0.182556517488775	0.898568951966009	0.0464485915551322	CERAD
HAVCR2	HIF1A	-0.0494221930627621	0.0255746343811294	-1.93246919296054	0.0533016209225765	0.294886886634346	0.53034453972005	CERAD
HAVCR2	HIST	-0.0399510419041296	0.0227376042765957	-1.75704711095056	0.0789097794923795	0.599183991904476	0.222439797979519	CERAD
HAVCR2	HSPA1A	-0.00702766205520637	0.0395693211970145	-0.177603806247164	0.859034135117834	0.998476096826227	0.000662327529110016	CERAD
HAVCR2	IFI44L	0.00888397005251593	0.0221728421986754	0.40066897932673	0.688663852514453	0.945781640293172	0.0242091208521597	CERAD
HAVCR2	TMEM163	-0.0521501385185657	0.0248412000948388	-2.09934054391361	0.0357868918082605	0.61675403379737	0.209888001383893	CERAD
HAVCR2	FRMD4A	-0.0236784324323284	0.0130374018141329	-1.81619257961815	0.0693408359653909	0.259619776598364	0.585662228125896	CERAD
HAVCR2	PICALM	0.011004649253751	0.00988048965175135	1.11377569752329	0.265375425304112	0.637969565109954	0.19520003917865	CERAD
HAVCR2	CD163	-0.0203241736755461	0.0157066767066122	-1.29398306562139	0.19567127025646	0.654452097855827	0.184122135817917	CERAD
HAVCR2	GPNMB	0.000328892493126579	0.0187202764406756	0.0175687839957297	0.985982859594934	0.997627998569844	0.00103137082286561	CERAD
HAVCR2	MKI67	-0.0411817947320881	0.0258208461050384	-1.59490492931803	0.110733497171853	0.668577063824702	0.17484852637526	CERAD
HAVCR2	ERN1	-0.0154589169576861	0.0376855278013171	-0.410208317611671	0.681653139911663	0.981676443641954	0.00803163023293671	CERAD
HAX1	AIF1	0.0494725971716039	0.0483939267364996	1.02228937612312	0.306643959971621	0.87108593938841	0.0599389963574321	CERAD
HAX1	CCL3	0.0914308104883629	0.097010966330693	0.942479123202336	0.345947394662501	0.93310439399891	0.0300697654695507	CERAD
HAX1	HIF1A	-0.0288579479321757	0.0753645896667357	-0.382911232712688	0.701785582470944	0.897318864170139	0.0470532020596953	CERAD
HAX1	HIST	0.0469118106187964	0.0757508958084465	0.619290506311948	0.535724997535709	0.930452247730686	0.0313059106355461	CERAD
HAX1	HSPA1A	0.0342923688618146	0.075744306550243	0.452738567737335	0.650737004264924	0.998476096826227	0.000662327529110016	CERAD
HAX1	IFI44L	-0.00927315600481691	0.0721050648648444	-0.128606166878828	0.897669286372561	0.983312402004609	0.00730848327436154	CERAD
HAX1	TMEM163	0.0247292758299174	0.0822111073831004	0.300802125370724	0.763565387612118	0.969630336379811	0.013393805392876	CERAD
HAX1	FRMD4A	-0.113684497724135	0.0883509582068756	-1.28673757513688	0.19818577156499	0.497674679152976	0.303054454863535	CERAD
HAX1	PICALM	-0.0554526959367026	0.0605661974225583	-0.915571693395579	0.359891583651596	0.723588485399702	0.140508352767392	CERAD
HAX1	CD163	-0.0263599692212149	0.0668219562218884	-0.394480657430684	0.693226205000618	0.930757384292127	0.0311635095607095	CERAD
HAX1	GPNMB	-0.0831024430603054	0.0597718158591292	-1.39032823189046	0.164429228669517	0.639062469331065	0.194456686818559	CERAD
HAX1	MKI67	-0.23090963584168	0.0877035538059659	-2.63284240855896	0.00846736252743497	0.370220306626015	0.431539763827963	CERAD
HAX1	ERN1	-0.141185270477	0.0726750608627523	-1.94269215327704	0.0520533648813261	0.687572585042907	0.162681447869141	CERAD
HBEGF	AIF1	0.0492612960859441	0.131737370250835	0.373935626558719	0.708452209874613	0.966755672536846	0.0146832709805517	CERAD
HBEGF	HSPA1A	0.0416077736938077	0.0940173111517139	0.442554389017423	0.658088081882918	0.998476096826227	0.000662327529110016	CERAD
HBEGF	CD163	-0.326965085896117	0.154012137548973	-2.12298258500664	0.0337553112120255	0.326654061791608	0.485911937190334	CERAD
HBEGF	ERN1	-0.00417443434087236	0.0920278455107136	-0.0453605570977578	0.963819919483391	0.999615042698009	0.000167217019794894	CERAD
HBP1	AIF1	0.0908622647118175	0.0546157116030942	1.66366530884255	0.0961793326249586	0.692276780496163	0.159720234720358	CERAD
HBP1	CCL3	0.0116448807834233	0.0802055853274415	0.145187903509248	0.884562516337574	0.985265959966116	0.00644652142650405	CERAD
HBP1	HIF1A	0.0340182599814096	0.0244879703664216	1.3891825035878	0.164777260691659	0.50601309164066	0.295838246887973	CERAD
HBP1	HIST	-0.0242875509100196	0.0543022977884431	-0.447265620409688	0.654683286769897	0.938032886154475	0.0277819355814283	CERAD
HBP1	HSPA1A	-0.0106201582093778	0.0414642369946583	-0.256128147510492	0.797851888146456	0.998476096826227	0.000662327529110016	CERAD
HBP1	IFI44L	0.0947923656254737	0.071543337808922	1.32496425982591	0.185183005667346	0.684559895381569	0.164588547390171	CERAD
HBP1	TMEM163	0.121049218556889	0.0835863888162899	1.44819294470224	0.147563097198934	0.79311896427098	0.100661665580961	CERAD
HBP1	FRMD4A	0.0116563565414404	0.0168697725939865	0.690961094851719	0.489589990508433	0.776333423916541	0.109951715511149	CERAD
HBP1	PICALM	0.093095557280567	0.0160941330241805	5.78444064931591	7.27540033053075e-09	1.69888681496038e-06	5.76983555419485	CERAD
HBP1	CD163	0.0113769883780497	0.0188536084040555	0.603438245572263	0.546217185887773	0.890693926152464	0.0502715092285421	CERAD
HBP1	GPNMB	0.00975233762812056	0.0263258669396289	0.370446969533229	0.711049482450161	0.941969489349111	0.0259631638970519	CERAD
HBP1	MKI67	0.0348865947607259	0.0810560841452342	0.430400692663822	0.666904191564703	0.926065296167438	0.0333583904612168	CERAD
HBP1	ERN1	0.0479561203744753	0.0545290301106977	0.879460358585528	0.379151717797543	0.955881001573773	0.0195961700425167	CERAD
HBS1L	AIF1	0.000555232184631998	0.0355808052027546	0.0156048234846864	0.987549657567784	0.998780439542642	0.00052997160891395	CERAD
HBS1L	CCL3	0.0616721012357356	0.0805007521501289	0.766105900733958	0.443613292259068	0.943623854979256	0.0252010886057475	CERAD
HBS1L	HIF1A	0.0330538826774669	0.0248573081902068	1.32974505624424	0.183602284265724	0.533725399812612	0.272682128776	CERAD
HBS1L	HIST	0.0680299514710128	0.0468010924067422	1.45359751177971	0.146057927179025	0.711781927895561	0.147653042905468	CERAD
HBS1L	HSPA1A	0.0141446924848527	0.0391140613721786	0.36162679068949	0.717630941680377	0.998476096826227	0.000662327529110016	CERAD
HBS1L	IFI44L	0.0351481875679008	0.064473979206966	0.545153067954323	0.585648246777537	0.910655867553403	0.0406457098087488	CERAD
HBS1L	TMEM163	-0.0071222467256657	0.0246044766520298	-0.289469547610887	0.772222080333806	0.969842900480975	0.0132986090119191	CERAD
HBS1L	FRMD4A	-0.0109408631255697	0.0155884405413437	-0.701857449855375	0.482768066858507	0.772062901046009	0.112347315643076	CERAD
HBS1L	PICALM	0.027263517286678	0.0131719161115822	2.06982166115565	0.0384690481272617	0.223456471929942	0.650807062427844	CERAD
HBS1L	CD163	0.00923999489838093	0.0146788561681151	0.629476492756412	0.529037153670112	0.883573143397458	0.0537574931758246	CERAD
HBS1L	GPNMB	-0.0196889398981873	0.0277876572409661	-0.708549833023017	0.478603877352193	0.855989030422403	0.0675318008106325	CERAD
HBS1L	MKI67	0.048652064426855	0.0602982851463218	0.806856518536046	0.419749152416854	0.844188732801134	0.0735604485745846	CERAD
HBS1L	ERN1	0.000517409597159711	0.0316976766983086	0.0163232656476466	0.986976496710335	0.999615042698009	0.000167217019794894	CERAD
HCAR2	HSPA1A	0.0539569248856744	0.126304657504066	0.427196636703102	0.669236110825956	0.998476096826227	0.000662327529110016	CERAD
HCFC1	AIF1	0.0627711236516165	0.0472754883868795	1.3277731398125	0.184253062908512	0.796477301051671	0.0988265967222039	CERAD
HCFC1	HSPA1A	0.0208937063153822	0.0499608904023885	0.418201239951947	0.675799989282514	0.998476096826227	0.000662327529110016	CERAD
HCFC1	FRMD4A	-0.00619634767550017	0.0468593174644727	-0.132232990380153	0.894800007678619	0.965950263874236	0.0150452345379736	CERAD
HCFC1	PICALM	-0.00251218176340078	0.0307636270678715	-0.0816607793956915	0.934916467659382	0.985705406963711	0.00625286117094788	CERAD
HCFC1	CD163	0.0145942703355767	0.03664910677736	0.398216262792858	0.690470779189615	0.930562797464015	0.0312543139121976	CERAD
HCFC1	GPNMB	-0.00943504413261921	0.0571016446138963	-0.165232441139236	0.868761031855076	0.976367157001159	0.0103868377893237	CERAD
HCFC1	ERN1	0.0653762381756137	0.0435302961413887	1.50185603983185	0.133134291819174	0.835365643016616	0.078123390400957	CERAD
HCFC1R1	AIF1	-0.0235969435630848	0.0510375443269292	-0.462344806637459	0.643834072724159	0.95168145899669	0.0215083916887135	CERAD
HCFC1R1	HSPA1A	-0.0687872694502846	0.077687397305796	-0.885436658143169	0.375921168427288	0.998476096826227	0.000662327529110016	CERAD
HCFC1R1	FRMD4A	-0.0581233435014883	0.0565741355771524	-1.02738367822206	0.304239833972265	0.62120103127939	0.206767831954142	CERAD
HCFC1R1	PICALM	-0.0253806191256691	0.0477823995442889	-0.531170878141941	0.595300371499218	0.868566551473727	0.0611968993464499	CERAD
HCFC1R1	CD163	-0.0356931336052745	0.0575293231041489	-0.62043374890153	0.534972258978575	0.886927692517111	0.0521117849268426	CERAD
HCFC1R1	GPNMB	-0.0717742528667406	0.0614232181105099	-1.16851990297232	0.242597115786416	0.710000777941207	0.148741175428265	CERAD
HCFC1R1	ERN1	0.130582831740796	0.0608824148165615	2.14483660239565	0.0319659135707172	0.592663795445815	0.227191602064758	CERAD
HCFC2	AIF1	0.0309527140855919	0.037913257460506	0.816408722406275	0.414266409575306	0.908890859017559	0.0414882643822138	CERAD
HCFC2	HIST	0.0617204706897585	0.0706344858070526	0.873800806851714	0.382226740976787	0.882027062061906	0.0545180897844461	CERAD
HCFC2	HSPA1A	-0.0135303034964979	0.0470740146594295	-0.287426164825474	0.773786029388135	0.998476096826227	0.000662327529110016	CERAD
HCFC2	TMEM163	-0.00101890622173858	0.0695168521407884	-0.0146569672009178	0.988305850866246	0.997413807443938	0.00112462403102465	CERAD
HCFC2	FRMD4A	0.0277099594013649	0.0508196975642094	0.545260218566905	0.585574560326416	0.836382467662078	0.077595079485904	CERAD
HCFC2	PICALM	0.00378412370507089	0.0159620485718959	0.237070053259551	0.81260244422309	0.952781352811451	0.0210067511582943	CERAD
HCFC2	CD163	0.049291744002592	0.0410703031502637	1.20017969729243	0.230069558551215	0.693591871744981	0.158896005031539	CERAD
HCFC2	GPNMB	-0.0131212460420025	0.0534374142739239	-0.245544179490835	0.806035104644907	0.963940946835926	0.0159495711271068	CERAD
HCFC2	ERN1	-0.00860871965970985	0.0432162095476812	-0.199201173583067	0.842105381432909	0.990953686579758	0.00394664231882152	CERAD
HCK	AIF1	-0.07805235266286	0.0244812331709472	-3.18825249193278	0.00143135490259562	0.14779669439224	0.830335279224439	CERAD
HCK	CCL3	0.0226687974711422	0.0491240295353306	0.461460464167309	0.64446828010287	0.966919041585371	0.0146098871006896	CERAD
HCK	HIF1A	-0.0204868546023629	0.0274989981536488	-0.745003672057214	0.456269500017981	0.771483593182493	0.112673305460943	CERAD
HCK	HIST	-0.032616075314842	0.0253822704271215	-1.28499439829429	0.198794241535574	0.774954589400724	0.110723745429811	CERAD
HCK	HSPA1A	-0.0381706430697634	0.0386210786327254	-0.988337053782327	0.322987604109564	0.998476096826227	0.000662327529110016	CERAD
HCK	IFI44L	-0.0298982849450118	0.0221643621656326	-1.3489350481455	0.177357829529003	0.681203471330315	0.166723147591763	CERAD
HCK	TMEM163	-0.0057732013016515	0.0208653010767898	-0.276689096428784	0.782018844928128	0.971041581777065	0.0127621724095362	CERAD
HCK	FRMD4A	-0.0666266452735789	0.0125756653129926	-5.29806126477803	1.17038700672877e-07	1.72493765028062e-05	4.76322659834633	CERAD
HCK	PICALM	-0.0206448378144471	0.0125502019275736	-1.64498052968288	0.0999738263429256	0.395802037819665	0.402521974122656	CERAD
HCK	CD163	0.0122753721239781	0.0171148674085635	0.717234427293083	0.473229459886375	0.856139485838586	0.0674554724783045	CERAD
HCK	GPNMB	-0.0452170488748278	0.0211390239586	-2.13903200844957	0.032433076154695	0.325232873598935	0.487805563628205	CERAD
HCK	MKI67	-0.0399766912203705	0.0273881069050168	-1.45963689126128	0.144389894679195	0.702024533718799	0.15364771027402	CERAD
HCK	ERN1	-0.056709314308692	0.0438056328878121	-1.29456671597296	0.195469740508926	0.878933963462727	0.0560437533461248	CERAD
HCLS1	AIF1	0.0379405374506564	0.0251551660102056	1.50826026889521	0.131487927607139	0.750366472837412	0.124726578929357	CERAD
HCLS1	CCL3	0.0574720343283513	0.0383300565296556	1.49939863208617	0.13377024826084	0.88188407177546	0.0545885013730054	CERAD
HCLS1	HIF1A	0.0818035167215393	0.0223014875996891	3.66807444372813	0.000244384036363294	0.0133084563802411	1.87587231450431	CERAD
HCLS1	HIST	-0.00862753631838558	0.0216274184163497	-0.398916604483104	0.68995465398842	0.94819721127955	0.0231013263084394	CERAD
HCLS1	HSPA1A	0.0597001630277115	0.0334769450957055	1.7833217116149	0.0745339490879763	0.907543997582472	0.0421323112570256	CERAD
HCLS1	IFI44L	0.0341152916906408	0.0219120014431112	1.556922665381	0.119488847462633	0.600861353799643	0.221225728040849	CERAD
HCLS1	TMEM163	-0.0250426007383534	0.0244311675007083	-1.0250267711368	0.305350556001315	0.886241536828556	0.0524478990880953	CERAD
HCLS1	FRMD4A	0.0392069376190465	0.0149576365393025	2.62119871117518	0.00876211731657233	0.0636811071218074	1.19598939481951	CERAD
HCLS1	PICALM	0.0574068414638829	0.0141120241411654	4.06793815611642	4.74309649386279e-05	0.00166134859858367	2.77953923054877	CERAD
HCLS1	CD163	0.0714825737616358	0.0177843399260735	4.01941112567443	5.83437847310673e-05	0.00658929012676114	2.18116137002456	CERAD
HCLS1	GPNMB	0.0657618777660079	0.0232270875038591	2.83125801954644	0.00463653018657123	0.119398537559628	0.923000992584147	CERAD
HCLS1	MKI67	-0.0137613271246755	0.0268057375613716	-0.513372448460671	0.607690814336485	0.91132674122066	0.0403258859602577	CERAD
HCLS1	ERN1	0.0519008627251134	0.0454161227910598	1.14278497448774	0.253127878756297	0.919823361426168	0.0362955645275459	CERAD
HCN1	PICALM	0.0203252808910743	0.022229271189407	0.914347605816242	0.360534223251474	0.723823771097916	0.140367158327664	CERAD
HCST	AIF1	0.0413581062486272	0.0426260738647896	0.970253708559122	0.331920045310954	0.879455334070026	0.0557862126698596	CERAD
HCST	CCL3	-0.013211691061837	0.0678499321622286	-0.194719296553576	0.845612704593565	0.98285929306478	0.00750865166885698	CERAD
HCST	HIF1A	0.067581076245245	0.0716025731605309	0.943835860391918	0.345253532323094	0.695692763369562	0.157582514171476	CERAD
HCST	HIST	-0.0218345311937117	0.0578404948177975	-0.37749558095055	0.705805347788602	0.94819721127955	0.0231013263084394	CERAD
HCST	HSPA1A	0.00595451845986791	0.0773020920666236	0.0770292019359056	0.938600314191316	0.998476096826227	0.000662327529110016	CERAD
HCST	IFI44L	-0.025618962121935	0.055917556015519	-0.458155970100426	0.646840390141594	0.930078334650971	0.0314804720116994	CERAD
HCST	TMEM163	-0.0242005868828251	0.0641277788062706	-0.377380712903449	0.705890697999701	0.965819363265917	0.0151040918790964	CERAD
HCST	FRMD4A	-0.105499677243963	0.0730102320143788	-1.44499852052498	0.148458301202704	0.420345460383014	0.376393638484127	CERAD
HCST	PICALM	-0.058592044941454	0.0541199041578932	-1.08263393760849	0.278970937364008	0.65134741399191	0.186187306770547	CERAD
HCST	CD163	-0.00271150790796819	0.0571704975422268	-0.0474284469181931	0.962171757163751	0.993237657309907	0.00294682309666691	CERAD
HCST	GPNMB	0.0153218073312309	0.0537659383096049	0.28497237866476	0.775665303532511	0.956291298745541	0.019409795833096	CERAD
HCST	MKI67	-0.248412240376221	0.0691206180202648	-3.59389495480771	0.000325771219399055	0.182416539657819	0.738935786860292	CERAD
HCST	ERN1	-0.0429041407001968	0.0745865740426302	-0.575226054432729	0.565138424076859	0.973830847109517	0.0115164728407857	CERAD
HDAC1	AIF1	-0.0205590475128247	0.0340487359725308	-0.60381235677621	0.545968403148756	0.93530238952045	0.0290479561130169	CERAD
HDAC1	HIST	-0.0304620198595361	0.048849714554422	-0.623586445435607	0.532899214597857	0.930452247730686	0.0313059106355461	CERAD
HDAC1	HSPA1A	-0.0291475289014414	0.0474988326333846	-0.6136472684795	0.539448440859001	0.998476096826227	0.000662327529110016	CERAD
HDAC1	TMEM163	0.00117030972866695	0.0609234017119705	0.0192095269761833	0.984673957577921	0.997413807443938	0.00112462403102465	CERAD
HDAC1	FRMD4A	-0.0646829037787245	0.0457756765876157	-1.41304091169291	0.157643695211886	0.434911627262986	0.36159898141571	CERAD
HDAC1	PICALM	0.0146662386362491	0.0246026793860786	0.596123633775759	0.551092636803763	0.845394774983055	0.0729404406837676	CERAD
HDAC1	CD163	-0.0244036525962516	0.0341219483360712	-0.715189307360092	0.474492075278562	0.857586086876418	0.0667222734090154	CERAD
HDAC1	GPNMB	-0.0367390299635497	0.0481431269138594	-0.763120975280343	0.445391251852951	0.841440836768532	0.074976414647447	CERAD
HDAC1	MKI67	-0.0749477970306737	0.0708590692860721	-1.05770225019601	0.290191209065894	0.786059202857467	0.104544743393107	CERAD
HDAC1	ERN1	-0.00633562750133581	0.0395597493612917	-0.160153378209597	0.87276025405188	0.994473805008345	0.00240665194644095	CERAD
HDAC10	AIF1	0.0647635991352656	0.0444497558111256	1.45700685984546	0.145114486648892	0.768091262418662	0.114587175267848	CERAD
HDAC10	HSPA1A	-0.0238502113992213	0.051561627403321	-0.462557382308014	0.64368166243423	0.998476096826227	0.000662327529110016	CERAD
HDAC10	FRMD4A	0.0158951289568914	0.052449113438005	0.303058105561297	0.761845580552079	0.914181356855054	0.0389676396399202	CERAD
HDAC10	PICALM	0.0290453684924945	0.0385868459772178	0.752727199047136	0.451613862014054	0.789480420631841	0.102658636164859	CERAD
HDAC10	CD163	-0.0192139226229487	0.0411328335079725	-0.46711886792882	0.640414835716796	0.917865671195047	0.0372208727501946	CERAD
HDAC10	GPNMB	0.0518115886537116	0.0599985635444992	0.863547151679464	0.38783670650805	0.806823661769101	0.0932213736904745	CERAD
HDAC10	ERN1	0.0814042647465223	0.0540527749605551	1.50601453497858	0.132063442438316	0.831547450798288	0.0801129634836941	CERAD
HDAC11	PICALM	-0.00850119508026822	0.046378809326779	-0.183299123105337	0.854563322402559	0.964973706830188	0.0154845199558234	CERAD
HDAC2	AIF1	-0.0594457453706696	0.0258550912082288	-2.29918915744339	0.0214942004356838	0.485061018308213	0.314203625835464	CERAD
HDAC2	CCL3	-0.0789947101473051	0.0784925690009821	-1.00639730808552	0.314224488035769	0.93310439399891	0.0300697654695507	CERAD
HDAC2	HIF1A	-0.0595714386091541	0.0544282194190729	-1.09449545189933	0.273737741002971	0.631481275621503	0.199639522408442	CERAD
HDAC2	HIST	-0.0306306709959267	0.0477785448803011	-0.641096774141307	0.521459809952881	0.930452247730686	0.0313059106355461	CERAD
HDAC2	HSPA1A	-0.0153502548079483	0.0336434378006323	-0.456262968692808	0.64820088961968	0.998476096826227	0.000662327529110016	CERAD
HDAC2	IFI44L	0.0110079814826081	0.0553710917829234	0.198803764349883	0.842416251244888	0.974021456137038	0.0114314762022013	CERAD
HDAC2	TMEM163	-0.0156188513946878	0.0519896084129169	-0.300422562729041	0.763854855508673	0.969630336379811	0.013393805392876	CERAD
HDAC2	FRMD4A	-0.0624081487202823	0.0166560177636108	-3.74688293480501	0.000179045591422009	0.00413488194890827	2.38353688506417	CERAD
HDAC2	PICALM	0.0199059315970575	0.013019501310958	1.52893195535096	0.126281313368811	0.45227131590984	0.344600955338546	CERAD
HDAC2	CD163	0.0183710219687778	0.0152086419133332	1.20793309971169	0.227072996533668	0.690161805348966	0.161049078926261	CERAD
HDAC2	GPNMB	-0.0386450599074749	0.0400052555941537	-0.965999575143883	0.334044393628636	0.776735289976168	0.109726962781932	CERAD
HDAC2	MKI67	-0.0871647856201525	0.0709571775595204	-1.22841393384111	0.219291619842871	0.740323189455673	0.130578646815413	CERAD
HDAC2	ERN1	0.0506573819585305	0.0294714026595735	1.71886565915026	0.0856388364439844	0.776875815252127	0.109648398266168	CERAD
HDAC3	AIF1	-0.0178203650817001	0.032182043299337	-0.553736284422538	0.579759339249785	0.943460666963676	0.0252762009327596	CERAD
HDAC3	CCL3	0.0939201983124773	0.0730284988482752	1.28607598120847	0.198416545691851	0.898568951966009	0.0464485915551322	CERAD
HDAC3	HIF1A	0.0664029456551717	0.0757988808877994	0.876041240680902	0.381007614352982	0.722347990341628	0.141253531134164	CERAD
HDAC3	HIST	0.00550322008504015	0.0482869464760734	0.113969105248083	0.909262284273964	0.986154952464324	0.0060548399137836	CERAD
HDAC3	HSPA1A	-0.034491106752423	0.0366228926814837	-0.941790891626139	0.346299709370734	0.998476096826227	0.000662327529110016	CERAD
HDAC3	IFI44L	-0.00447154039467638	0.0564671820434509	-0.0791883043009934	0.936882847194248	0.988659318470365	0.00495333590285417	CERAD
HDAC3	TMEM163	-0.0122129714400291	0.0594584268053077	-0.205403541537007	0.837256853522165	0.975682363224075	0.0106915453981706	CERAD
HDAC3	FRMD4A	-0.0517118569666229	0.0442070923727161	-1.16976381370286	0.242096029738202	0.554515517676707	0.25608629595834	CERAD
HDAC3	PICALM	0.0282421887264672	0.0147418592250844	1.91578201197383	0.0553928482923502	0.281873147630032	0.549946294797295	CERAD
HDAC3	CD163	0.0704254781788536	0.0350183507599841	2.01110208363467	0.0443146751503406	0.372828324043824	0.428491101391369	CERAD
HDAC3	GPNMB	-0.00940329840780694	0.0522964271334301	-0.179807664179719	0.857303566540652	0.974699038670061	0.0111294622727853	CERAD
HDAC3	MKI67	-0.026032704179684	0.0672005421622515	-0.387388305838809	0.698468759870712	0.934261477869984	0.0295315579204145	CERAD
HDAC3	ERN1	0.0183093530368122	0.0402079109201997	0.455366931973923	0.64884528106733	0.979131647186697	0.00915891207532584	CERAD
HDAC4	AIF1	-0.00234959486972514	0.02942788578476	-0.0798424625849927	0.936362551845773	0.993080547827621	0.00301552485973532	CERAD
HDAC4	CCL3	0.000884221473007708	0.0437876262146749	0.0201934096329564	0.983889085166144	0.998277680712544	0.000748638645228798	CERAD
HDAC4	HIF1A	0.0126597531189961	0.023964555595225	0.528269888781855	0.597312027754224	0.851303632776334	0.0699155133345762	CERAD
HDAC4	HIST	-0.069974324310591	0.0232956715277179	-3.00374789485392	0.00266676199742347	0.185907354990596	0.730703428040671	CERAD
HDAC4	HSPA1A	-0.00635416389071641	0.0392720324389139	-0.161798702437926	0.871464374884175	0.998476096826227	0.000662327529110016	CERAD
HDAC4	IFI44L	0.0211735358354022	0.0243547918761219	0.869378639862708	0.3846400623782	0.826112285273274	0.0829609193135547	CERAD
HDAC4	TMEM163	0.0239272344051654	0.0254867048486848	0.938812394431608	0.347827074160452	0.906098452034709	0.0428246115368361	CERAD
HDAC4	FRMD4A	0.0195247167032998	0.0159029892415027	1.22773878588469	0.219545041503882	0.528006628197065	0.277360625626524	CERAD
HDAC4	PICALM	0.03517105176082	0.0150221223603353	2.34128380245966	0.0192175526090389	0.142109811974512	0.847375935167018	CERAD
HDAC4	CD163	0.00790441248372879	0.0183663285186735	0.430375209486869	0.666922725627293	0.921550116604864	0.0354810415918406	CERAD
HDAC4	GPNMB	0.0460139593258936	0.0221657758679185	2.07590113696366	0.0379030955494291	0.352732303233666	0.452554765811059	CERAD
HDAC4	MKI67	-0.00232774386896307	0.0258735327525158	-0.0899662172625704	0.928314060649209	0.987431278107449	0.0054931200835489	CERAD
HDAC4	ERN1	-0.0209513628392213	0.0404764679733238	-0.517618356745688	0.604724571530493	0.977388501994645	0.0099327743211991	CERAD
HDAC5	AIF1	0.068780011181792	0.0387094095534003	1.77682925095793	0.0755963376159705	0.66304826628457	0.178454856183341	CERAD
HDAC5	HIF1A	-0.0390604887705664	0.0828241413019764	-0.471607530806169	0.637206950389232	0.869794205339966	0.0605834899763393	CERAD
HDAC5	HIST	0.0405629812375492	0.0586768206017012	0.691294804687717	0.489380296034702	0.922832167452704	0.0348772755469971	CERAD
HDAC5	HSPA1A	0.0381039172014964	0.0497027446827746	0.76663607703544	0.443297919282257	0.998476096826227	0.000662327529110016	CERAD
HDAC5	FRMD4A	-0.0523250615018086	0.0180442609303757	-2.89981738258532	0.00373380124870423	0.034909103716259	1.45706130146024	CERAD
HDAC5	PICALM	0.00863318744894515	0.014923897969468	0.578480733827537	0.562939601096464	0.851296123310763	0.0699193443223912	CERAD
HDAC5	CD163	0.0165918422749811	0.0467171710019337	0.355155115755925	0.72247338804677	0.93843063832195	0.0275978216118962	CERAD
HDAC5	GPNMB	0.0308839540589144	0.0492014907458361	0.627703624234763	0.530198110717483	0.87763144140989	0.0566878264244332	CERAD
HDAC5	ERN1	-0.0277625890334921	0.0386186938520848	-0.718889901865319	0.472208758857678	0.968389303518541	0.0139500162651347	CERAD
HDAC6	AIF1	-0.00767568594013249	0.0389947652255453	-0.196838880699407	0.843953623894239	0.983484299128692	0.00723256899954998	CERAD
HDAC6	HIF1A	0.00737554744667187	0.0737528698375103	0.100003531563198	0.920341521720421	0.974654071686738	0.0111494985736739	CERAD
HDAC6	HIST	0.030305825084866	0.0595675520873318	0.508763983459228	0.610917667672327	0.932944875209723	0.0301440165959447	CERAD
HDAC6	HSPA1A	0.028822656808765	0.0431593218550311	0.66781996495631	0.504248520772259	0.998476096826227	0.000662327529110016	CERAD
HDAC6	IFI44L	0.01693850352316	0.0691204796537481	0.245057667539515	0.806411780054392	0.967989950484383	0.0141291514435008	CERAD
HDAC6	TMEM163	0.0393840201144909	0.0510974843849469	0.77076240814104	0.44084777293991	0.928937279289249	0.0320136080495664	CERAD
HDAC6	FRMD4A	-0.0666727778546436	0.0443753097621897	-1.50247464664354	0.132974570877201	0.391675825410824	0.407073232676477	CERAD
HDAC6	PICALM	-0.016851486227075	0.026040864530551	-0.647117003634996	0.517556221282028	0.826893838107276	0.0825502443576493	CERAD
HDAC6	CD163	0.00895000759943942	0.0401852355335215	0.22271880407354	0.823754365388276	0.968601668865144	0.0138547870153737	CERAD
HDAC6	GPNMB	0.0153640043814413	0.0507562305634	0.302701839969183	0.762117095447572	0.953909031335726	0.0204930394181731	CERAD
HDAC6	MKI67	0.0623692802355347	0.0805306449382116	0.774478837011532	0.438647678408331	0.855297661346081	0.0678827154675229	CERAD
HDAC6	ERN1	0.0168465614601171	0.0331932917197632	0.507529099624871	0.611783623872201	0.977420136497999	0.00991871801924207	CERAD
HDAC7	AIF1	-0.0500523427000413	0.0391662519470884	-1.2779456856801	0.201268577925352	0.806979277701379	0.0931376173169531	CERAD
HDAC7	HIF1A	-0.070789330414769	0.0657998509327457	-1.07582812743942	0.282004130298641	0.63953186808438	0.194137809608533	CERAD
HDAC7	HIST	0.0846261607580396	0.0557639245726745	1.51757899765018	0.129120564737575	0.690715967939042	0.16070050387853	CERAD
HDAC7	HSPA1A	-0.0291185614939872	0.0395059217151477	-0.737068273053917	0.461080831902025	0.998476096826227	0.000662327529110016	CERAD
HDAC7	IFI44L	-0.0598877469290205	0.0802904764430168	-0.745888548457221	0.455734743436508	0.860508497734368	0.0652448365497595	CERAD
HDAC7	TMEM163	-0.0212848037328428	0.0525111931718859	-0.405338413529681	0.685228773921666	0.965005587728111	0.0154701719282704	CERAD
HDAC7	FRMD4A	0.0258893012901901	0.0176540532127569	1.46647916929821	0.142517792059563	0.409662844835042	0.387573423439704	CERAD
HDAC7	PICALM	0.0260397545488899	0.0161580823767812	1.61156218551704	0.107057244964583	0.411349406303218	0.385789125170532	CERAD
HDAC7	CD163	0.0554947623684166	0.0393739152021824	1.40942962068808	0.1587081705371	0.610710124275309	0.214164880265386	CERAD
HDAC7	GPNMB	0.0409587052842263	0.0506847119827789	0.808107685373506	0.419028593764626	0.827671662768585	0.0821419136109959	CERAD
HDAC7	ERN1	-0.0336520898290627	0.0354703660209902	-0.948738161008784	0.342753800143589	0.94546087071269	0.0243564403622604	CERAD
HDAC8	AIF1	0.021516958217288	0.0453196156537803	0.474782451415012	0.634942042256681	0.950641173513492	0.0219833797714616	CERAD
HDAC8	CCL3	0.0683921734310468	0.0633009587019805	1.08042871440598	0.279951314848309	0.93310439399891	0.0300697654695507	CERAD
HDAC8	HIF1A	0.000984427669861356	0.0761446305179205	0.0129283924968245	0.989684922580987	0.997422678808211	0.00112076127377403	CERAD
HDAC8	HIST	-0.053133291068798	0.0446310926222144	-1.19049944662013	0.23385014738044	0.805930755089559	0.0937022708182067	CERAD
HDAC8	HSPA1A	-0.0340420260284812	0.0466521964608178	-0.729698248121551	0.465574652205571	0.998476096826227	0.000662327529110016	CERAD
HDAC8	IFI44L	-0.0447277291116216	0.0483121028153	-0.925807955050484	0.354545792309633	0.807013249432823	0.0931193350321703	CERAD
HDAC8	TMEM163	-0.0649366839408229	0.0581466174131935	-1.1167749188122	0.264090575385267	0.875318699335183	0.0578337936491091	CERAD
HDAC8	FRMD4A	-0.112719077133687	0.0399448943627495	-2.82186444430313	0.00477453539071989	0.041660262515797	1.38027799773914	CERAD
HDAC8	PICALM	0.0216845270525545	0.0263176184496405	0.823954762246001	0.409965262595242	0.762193025362845	0.117935029665516	CERAD
HDAC8	CD163	0.0129700895750807	0.0396188591858053	0.327371606392129	0.743386839152059	0.944983603809113	0.0245757267679873	CERAD
HDAC8	GPNMB	0.0317390132505546	0.0373606086924837	0.849531481454155	0.395585620259277	0.811174623262216	0.0908856442404931	CERAD
HDAC8	MKI67	-0.230454710304611	0.060738187946317	-3.79423091298504	0.000148101797995355	0.145846823590007	0.836103024974571	CERAD
HDAC8	ERN1	-0.00841595114881552	0.0371223471653668	-0.226708486705473	0.820650427495744	0.988545108373898	0.00500350857499169	CERAD
HDAC9	AIF1	0.0982792826905886	0.0279319206758565	3.5185293496676	0.00043394581238053	0.0720499685038708	1.14236620469868	CERAD
HDAC9	CCL3	0.148472228760749	0.0476262605211305	3.11744460169985	0.0018242622841263	0.509237209305136	0.293079870522126	CERAD
HDAC9	HIF1A	0.0418223638417219	0.0335890181086911	1.24512016714476	0.213087582038965	0.570962883832615	0.243392122700917	CERAD
HDAC9	HIST	0.0628031179142605	0.0250361549385249	2.50849693447219	0.0121246020203467	0.322859080160874	0.490986994891382	CERAD
HDAC9	HSPA1A	0.0028050211204151	0.0449750609129672	0.0623683673456984	0.950269485103	0.998476096826227	0.000662327529110016	CERAD
HDAC9	IFI44L	0.0795593012900113	0.0231506380637494	3.43659216091283	0.000589081901350975	0.0535180907377361	1.27149938845503	CERAD
HDAC9	TMEM163	0.0468621721045265	0.0260400709467914	1.79961768154479	0.071921027206158	0.726320993019911	0.138871403145576	CERAD
HDAC9	FRMD4A	0.0643043943901225	0.015707923078803	4.09375536584451	4.24442130808268e-05	0.00146887381549976	2.83301551093946	CERAD
HDAC9	PICALM	0.0929752325275443	0.0150621163395739	6.17278677387871	6.7096674585558e-10	2.93771606893768e-07	6.53199018119803	CERAD
HDAC9	CD163	0.0567284431262626	0.022232313751167	2.55162120151731	0.0107223023212904	0.192189960011872	0.71626930358387	CERAD
HDAC9	GPNMB	0.0980516456353877	0.0238931703308472	4.10375200434571	4.0650320805981e-05	0.00654816125153366	2.18388063442366	CERAD
HDAC9	MKI67	0.0283073379656645	0.0300815861017734	0.941018797010697	0.346695226543023	0.817095684091693	0.0877270834433152	CERAD
HDAC9	ERN1	0.0177982951450755	0.0507379057278407	0.35078891983729	0.72574671033741	0.981897763230611	0.00793372929681578	CERAD
HDDC2	AIF1	-0.0225740368328347	0.0470571561483906	-0.479715279895994	0.631429861381616	0.950641173513492	0.0219833797714616	CERAD
HDDC2	HIF1A	-0.00380290299407572	0.069173089889029	-0.0549766245830066	0.956157086502504	0.984017747882063	0.00699706850185396	CERAD
HDDC2	HIST	-0.0761338996797471	0.072223893469824	-1.05413729476599	0.291820063516927	0.842050583983453	0.0746618186131443	CERAD
HDDC2	HSPA1A	-0.00339724232254676	0.0614844166234619	-0.0552537132026785	0.955936337309256	0.998476096826227	0.000662327529110016	CERAD
HDDC2	IFI44L	-0.023743921770314	0.0826044532500986	-0.287441183085195	0.773774531465663	0.964741248308131	0.0155891524598314	CERAD
HDDC2	TMEM163	0.044728391260166	0.0655208760750684	0.682658626373064	0.494822579147899	0.937516670854295	0.0280210009382088	CERAD
HDDC2	FRMD4A	-0.0981808566420445	0.0551452598166271	-1.78040428077631	0.07500982170555	0.271770129781739	0.565798278228392	CERAD
HDDC2	PICALM	0.000486587283082506	0.0392394217448077	0.0124004702782577	0.990106109785592	0.998095349194398	0.000827968080401042	CERAD
HDDC2	CD163	0.0357623313474559	0.0544157455080899	0.657205575583618	0.511048740989954	0.875737466429223	0.0576260695964291	CERAD
HDDC2	GPNMB	0.047041035262894	0.0622930028036185	0.755157612343604	0.450154418381755	0.843593837021849	0.073866601712518	CERAD
HDDC2	ERN1	0.0468593990112224	0.0472705253590013	0.99130269137784	0.32153779920351	0.942967120747414	0.0255034499211108	CERAD
HDDC3	AIF1	0.0789808297261551	0.0525625472558961	1.50260658680874	0.132940523839794	0.751194582961529	0.124247552528951	CERAD
HDDC3	HSPA1A	0.0249990397399011	0.0551257254590399	0.453491351483006	0.650194969554105	0.998476096826227	0.000662327529110016	CERAD
HDDC3	PICALM	0.0217298633165546	0.0426408021848294	0.509602591957934	0.610329907623437	0.875408062966619	0.0577894576249105	CERAD
HDDC3	CD163	0.0236662031222051	0.0517889532822057	0.456973961092522	0.647689761562667	0.92069552257569	0.0358839688561171	CERAD
HDDC3	GPNMB	-0.0552196421602727	0.0701431316892554	-0.787242326232368	0.431140024172848	0.832163518803899	0.0797913271509037	CERAD
HDDC3	ERN1	0.00748850871261824	0.0519921670631339	0.144031478886521	0.885475612238009	0.995453768693442	0.00197890486566016	CERAD
HDGF	AIF1	0.0246095758208949	0.0354844444826885	0.693531381980658	0.487976138791359	0.927955813582605	0.0324727030636002	CERAD
HDGF	CCL3	0.0890471125082087	0.0814885666578722	1.09275590626193	0.274500986200359	0.93310439399891	0.0300697654695507	CERAD
HDGF	HIF1A	0.085689632338576	0.0638363491871245	1.34233290953705	0.179488077402324	0.528805159584542	0.27670431606371	CERAD
HDGF	HIST	-0.0215060157133179	0.0668609010125055	-0.321653094523741	0.747715515942377	0.956076509494611	0.0195073521571895	CERAD
HDGF	HSPA1A	0.0570357376405727	0.0497032617030187	1.14752504536556	0.251164688112439	0.99203737620189	0.00347196497037136	CERAD
HDGF	IFI44L	0.00769322836020222	0.0725605340406285	0.106024968833534	0.915562541576015	0.987688503657719	0.00538000123501166	CERAD
HDGF	TMEM163	-0.0662537831423188	0.0693917119920485	-0.954779486488398	0.339689223257163	0.904991260449159	0.0433556147804669	CERAD
HDGF	FRMD4A	-0.0730157642968619	0.0474061871124343	-1.54021592421447	0.12350772955096	0.374263048874796	0.426823048819177	CERAD
HDGF	PICALM	-0.0110376366856458	0.0327877413743245	-0.336639128619245	0.736388955726147	0.925136275927399	0.0337942893971067	CERAD
HDGF	CD163	0.0302980577198563	0.0465393673330885	0.651019974186777	0.515033593140079	0.877162039217493	0.0569201714713734	CERAD
HDGF	GPNMB	0.0538195426965307	0.0553447291953501	0.972442064113533	0.330830674108486	0.775265753611485	0.110549400018692	CERAD
HDGF	MKI67	-0.112670517715688	0.0804129777459329	-1.40114843242932	0.161169691105903	0.706515329330827	0.15087841078419	CERAD
HDGF	ERN1	0.0279117243219482	0.0378011594843157	0.738382756050887	0.460281890298423	0.966644163930149	0.0147333667462738	CERAD
HDGFL2	AIF1	-0.044379810643702	0.0408680723334983	-1.08592865064803	0.277510560046611	0.859854148406972	0.0655752091214574	CERAD
HDGFL2	HSPA1A	0.0737257378489922	0.0435936956623452	1.69120182927446	0.0907982617651482	0.92295839589204	0.0348178751839906	CERAD
HDGFL2	FRMD4A	-0.0102834861466359	0.0531616232057745	-0.193438151932105	0.84661583871449	0.950728184116455	0.0219436313400391	CERAD
HDGFL2	PICALM	-0.0206778258490603	0.0299649159294958	-0.690067874634221	0.490151504480737	0.811029404013504	0.0909634000806828	CERAD
HDGFL2	CD163	0.00329761900809555	0.0476460056442044	0.0692108176437801	0.944821812522783	0.990206692107833	0.00427414290487499	CERAD
HDGFL2	GPNMB	-0.0261623760021043	0.0556359905055649	-0.470241938075812	0.638182174578416	0.913825729520169	0.0391366181873826	CERAD
HDGFL2	ERN1	0.0359172612781402	0.0453245949685587	0.792445278398091	0.428101087134837	0.962599073326448	0.0165545607444738	CERAD
HDGFL3	AIF1	0.0136760336266707	0.0356503318161909	0.383615886022682	0.701263163927109	0.966139537668587	0.0149601447407467	CERAD
HDGFL3	CCL3	-0.0877181347844734	0.0781730334257835	-1.12210222554242	0.261818977734538	0.930821599507307	0.0311335475619325	CERAD
HDGFL3	HIF1A	0.0888777961756484	0.0346571502007236	2.56448656802119	0.0103328578648724	0.119835999344882	0.921412698071206	CERAD
HDGFL3	HIST	0.0373205727156375	0.0321984639268671	1.15907929025448	0.246423866622965	0.815151740525132	0.0887615398014773	CERAD
HDGFL3	HSPA1A	0.0919150803556222	0.0570411480773101	1.61138201901277	0.107096483877402	0.940432897930884	0.0266721869269922	CERAD
HDGFL3	IFI44L	0.00482395098496604	0.0367554173417408	0.131244625523209	0.89558179518182	0.983312402004609	0.00730848327436154	CERAD
HDGFL3	TMEM163	-0.0153570074276931	0.0348553423540353	-0.440592643495156	0.659507929540754	0.962404105325308	0.016642533095139	CERAD
HDGFL3	FRMD4A	-0.0215799817428167	0.0276396045308165	-0.780763043073078	0.43494187401641	0.737272862981393	0.132371751007154	CERAD
HDGFL3	PICALM	0.00682797231221344	0.022315145894955	0.305979281710952	0.759620420528936	0.933468761421829	0.0299002111579938	CERAD
HDGFL3	CD163	0.0443830340291898	0.0218512914950817	2.03114008337583	0.0422407863392564	0.367826338461028	0.434357176025781	CERAD
HDGFL3	GPNMB	0.0437447255516104	0.0311098268761099	1.40613850812533	0.159682999522518	0.631754837366499	0.199451423988919	CERAD
HDGFL3	MKI67	0.0186840597758149	0.042887364800983	0.43565418072473	0.663087654129045	0.924804394781551	0.0339501150991067	CERAD
HDGFL3	ERN1	0.0285528837051408	0.0681798168054519	0.418787920575017	0.675371133638966	0.980065234718472	0.00874501600611862	CERAD
HDHD2	AIF1	0.0356208606017786	0.0311891568579317	1.14209116854404	0.253416125995475	0.840122082104684	0.0756575999715068	CERAD
HDHD2	HIF1A	0.0787521117959764	0.0552912066391274	1.42431530405861	0.154355219277925	0.489364792530718	0.310367279282664	CERAD
HDHD2	HIST	0.0162595069620807	0.0572728129340798	0.283895728690594	0.776490289899285	0.962767852966877	0.0164784193444292	CERAD
HDHD2	HSPA1A	0.00623926427820338	0.038227623431601	0.163213501602239	0.870350336009657	0.998476096826227	0.000662327529110016	CERAD
HDHD2	IFI44L	0.0777434662816271	0.0623150042863134	1.2475882361241	0.212181888742401	0.713648658553398	0.146515546214897	CERAD
HDHD2	TMEM163	-0.0232431903044872	0.0546477016774174	-0.425327865418579	0.67059768283707	0.964860872863363	0.0155353047948296	CERAD
HDHD2	FRMD4A	-0.0262496940635263	0.0423944452375986	-0.619177675669785	0.535799316872433	0.806279011330867	0.0935146453994912	CERAD
HDHD2	PICALM	0.0152827305948693	0.0245153432849682	0.623394517352731	0.533025299964392	0.834948896204764	0.0783401050858183	CERAD
HDHD2	CD163	0.028348742435346	0.0348422968128582	0.813630128565008	0.415856872616374	0.82861315583816	0.0816481757172315	CERAD
HDHD2	GPNMB	-0.0200276178036192	0.0434327705120031	-0.461117666856743	0.644714187291739	0.916820902872747	0.0377154936546048	CERAD
HDHD2	MKI67	-0.0415130810112846	0.0722484580144315	-0.574587778786814	0.565570119323426	0.901846937969938	0.0448671649366947	CERAD
HDHD2	ERN1	0.0373353964502018	0.0423093510720365	0.882438409103321	0.377539772749918	0.95493983867997	0.0200239881569038	CERAD
HDLBP	AIF1	-0.0277113430543799	0.0318255834318175	-0.870725374563773	0.383904120178251	0.898625489744819	0.0464212666927865	CERAD
HDLBP	CCL3	0.0721690318835161	0.0401900241970513	1.79569515882031	0.0725430122538916	0.856958430352596	0.0670402444786071	CERAD
HDLBP	HIF1A	-0.030258810017702	0.0194768685556209	-1.55357674316539	0.120285410382886	0.431488065601846	0.365031211802631	CERAD
HDLBP	HIST	-0.0512480108187442	0.0227518844134206	-2.25247324078856	0.0242923818922898	0.410677387703702	0.386499209164514	CERAD
HDLBP	HSPA1A	0.0363113726059853	0.0306417225200995	1.18503039710534	0.236005428667213	0.990917620968672	0.00396244868911752	CERAD
HDLBP	IFI44L	-0.019060804088313	0.021678181531071	-0.879262130958421	0.379259163599201	0.822004652397315	0.0851257244249573	CERAD
HDLBP	TMEM163	-0.0492202402386059	0.0234522412979418	-2.09874355347544	0.035839513111044	0.61675403379737	0.209888001383893	CERAD
HDLBP	FRMD4A	-0.0481148162585501	0.0130518909416107	-3.68642493825591	0.000227426480760697	0.00486416636687654	2.31299157950406	CERAD
HDLBP	PICALM	0.00260777656483216	0.0101635175979307	0.256582087816044	0.797501404036536	0.948079963334208	0.023155031680653	CERAD
HDLBP	CD163	-0.0121783679767976	0.0133481406094599	-0.912364375916656	0.361576936089701	0.794628382801784	0.0998359267283626	CERAD
HDLBP	GPNMB	0.0107513987288797	0.0213672649858054	0.50317149789746	0.614843701975174	0.907691044748975	0.0420619492690272	CERAD
HDLBP	MKI67	-0.0171939643157738	0.0244132890728156	-0.704287089891523	0.481254004521706	0.87100439472631	0.0599796537172842	CERAD
HDLBP	ERN1	0.0122361551534651	0.0295027267067635	0.414746585123602	0.678327425721163	0.98070649646754	0.00846094780524043	CERAD
HDX	AIF1	-0.0307846631017162	0.049185049547671	-0.62589472583288	0.531383994143379	0.934411196441989	0.0294619663320181	CERAD
HDX	CCL3	0.351552552736535	0.0930434281167229	3.77837059373514	0.000157857845474273	0.16097553792239	0.793240114977348	CERAD
HDX	HIF1A	-0.0767202537318956	0.0902284895855696	-0.85028857386709	0.395164667575619	0.732194286842965	0.135373664149182	CERAD
HDX	HIST	0.0382043281219253	0.0635704436231205	0.600976270488544	0.547855791433168	0.93084721199116	0.0311215976809041	CERAD
HDX	HSPA1A	0.0711093604497929	0.0589932837797866	1.20538061104098	0.228056402969435	0.985622450998613	0.00628941249117482	CERAD
HDX	IFI44L	0.0531764249592285	0.0748290949696793	0.710638355051275	0.477308368802821	0.874922241492867	0.058030543081891	CERAD
HDX	TMEM163	-0.0845100769266871	0.0637736450330664	-1.3251567615881	0.18511916302912	0.837307127635497	0.0771152118138132	CERAD
HDX	FRMD4A	-2.61795214382888e-05	0.0214012032888302	-0.00122327334052065	0.999023969331378	0.999517192717866	0.000209731172397039	CERAD
HDX	PICALM	0.0161431037412978	0.0176679292784593	0.913695288614235	0.360876980337142	0.724096870227743	0.140203329671428	CERAD
HDX	CD163	0.0119382521639725	0.0203531354168855	0.58655592464973	0.557501991508059	0.894527281839049	0.0484064095164249	CERAD
HDX	GPNMB	0.0131024020031795	0.0593416184512464	0.220796168778985	0.825251146839655	0.966445590852298	0.0148225909450518	CERAD
HDX	ERN1	0.00305400812755798	0.0499825544950281	0.061101481475137	0.951278389310783	0.999615042698009	0.000167217019794894	CERAD
HEATR1	AIF1	0.0192567899417671	0.0414227986195371	0.464883846179448	0.642014639220163	0.951219282408895	0.0217193546058259	CERAD
HEATR1	HIF1A	-0.00170133827932701	0.0652583887437502	-0.0260707981315268	0.979200868857893	0.993051855215564	0.00302807290846515	CERAD
HEATR1	HIST	0.102917803249312	0.0582741642265179	1.76609659898783	0.0773796439684715	0.598487849896982	0.222944661926338	CERAD
HEATR1	HSPA1A	-0.00366848467569886	0.0519817701270394	-0.0705725231505846	0.943737979220638	0.998476096826227	0.000662327529110016	CERAD
HEATR1	IFI44L	0.074361683534205	0.0714932007089428	1.04012245635693	0.298283011794856	0.781567426308884	0.107033549172982	CERAD
HEATR1	TMEM163	-0.0428857086724738	0.0290902887864508	-1.47422767052242	0.140420302045215	0.78888908664003	0.102984051855466	CERAD
HEATR1	FRMD4A	-0.0690014995528416	0.0182760604405415	-3.77551276859298	0.000159678844206918	0.00388695709051434	2.41039025367172	CERAD
HEATR1	PICALM	-0.0128094168357101	0.0149291965880568	-0.85801113008034	0.390886317600258	0.748030126633311	0.126080910735634	CERAD
HEATR1	CD163	-0.020140595744188	0.0184167592759675	-1.09360150949413	0.274129786918446	0.738213421532924	0.131818063116656	CERAD
HEATR1	GPNMB	0.00389090091788715	0.0515283258567313	0.075509942409256	0.939808987223923	0.993894935364202	0.00265952244695797	CERAD
HEATR1	MKI67	0.0380086492519124	0.0660763053232846	0.575223585307192	0.565140093755046	0.901846937969938	0.0448671649366947	CERAD
HEATR1	ERN1	-0.000483734514593446	0.0439932634485042	-0.0109956497125901	0.991226917642599	0.999615042698009	0.000167217019794894	CERAD
HEATR3	AIF1	0.0579151217837351	0.0520556388230654	1.11256192591519	0.265896620215816	0.850496669348194	0.0703273827998338	CERAD
HEATR3	CCL3	0.0443893353991019	0.0976629750180126	0.454515494647946	0.649457842210339	0.966919041585371	0.0146098871006896	CERAD
HEATR3	HIF1A	0.0144247072431972	0.0339028326204521	0.425472036649095	0.670492602225858	0.885369142534302	0.0528756184093615	CERAD
HEATR3	HIST	0.131247817661556	0.0634876490552164	2.06729686190471	0.0387061897775199	0.490976259405046	0.308939507181829	CERAD
HEATR3	HSPA1A	0.0457768535306209	0.0584285885389859	0.783466701408965	0.433353100273945	0.998476096826227	0.000662327529110016	CERAD
HEATR3	IFI44L	0.0773227832516816	0.0722049673474769	1.07087900032661	0.284223839254237	0.771565810644845	0.112627024907435	CERAD
HEATR3	TMEM163	-0.0148979459564775	0.0297862309371928	-0.500162171840113	0.616960891918193	0.951733164880479	0.0214847966403878	CERAD
HEATR3	FRMD4A	0.000523625321273283	0.0199139075287975	0.0262944537889447	0.979022478618677	0.992761433434578	0.00315510255271914	CERAD
HEATR3	PICALM	0.00855420402546846	0.0163046726784578	0.524647393674484	0.59982833373709	0.870232727204815	0.060364588042619	CERAD
HEATR3	CD163	0.0186986787217599	0.0207318471994471	0.901930182191319	0.367093956987917	0.798819461621894	0.0975513629650336	CERAD
HEATR3	GPNMB	0.134656188798409	0.0565197022179441	2.38246458339723	0.0171971861178039	0.244712958491065	0.611343032478395	CERAD
HEATR3	MKI67	0.0578723876798587	0.0776713344106348	0.745093258909362	0.456215344026732	0.861057489578573	0.0649678513648906	CERAD
HEATR3	ERN1	0.0532688246533663	0.0493736125811709	1.07889258793433	0.280635613434188	0.9317793762169	0.0306869063521889	CERAD
HEATR4	HSPA1A	-0.00145182827333359	0.0624010326444377	-0.0232660937136431	0.98143801768536	0.998476096826227	0.000662327529110016	CERAD
HEATR4	PICALM	0.0734393878852778	0.0608998170854144	1.20590490086819	0.227854160754715	0.597825598304756	0.223425492835573	CERAD
HEATR4	ERN1	-0.0767236431282749	0.0469059283718768	-1.63569181532874	0.101904103310125	0.797772217427211	0.0981210921527149	CERAD
HEATR5A	AIF1	0.0161799817206047	0.0293051077835776	0.552121556422728	0.580865073835697	0.943460666963676	0.0252762009327596	CERAD
HEATR5A	CCL3	0.0542483014303123	0.0691506839631379	0.784494068912324	0.43275026077174	0.942127282520485	0.0258904195403999	CERAD
HEATR5A	HIF1A	-0.0346714230631859	0.0809774128116393	-0.428161654705303	0.668533431493526	0.885135920128163	0.0529900345799382	CERAD
HEATR5A	HIST	0.0772123978759002	0.0420532050302093	1.83606452398655	0.0663481143152447	0.568338814519998	0.245392682937813	CERAD
HEATR5A	HSPA1A	0.00878509199085582	0.0352421571807376	0.249277930003034	0.803145801881256	0.998476096826227	0.000662327529110016	CERAD
HEATR5A	IFI44L	-0.013974767339	0.055228946304672	-0.253033386911056	0.800242413471431	0.96729830760169	0.0144395720735381	CERAD
HEATR5A	TMEM163	-0.0365627513385485	0.0461869682043146	-0.791624840513627	0.428579458369383	0.928937279289249	0.0320136080495664	CERAD
HEATR5A	FRMD4A	-0.0678344056354749	0.0179634456771992	-3.77624687682143	0.000159209194799725	0.00388695709051434	2.41039025367172	CERAD
HEATR5A	PICALM	0.0147356392579728	0.0139389001272386	1.05715939733131	0.290438846815464	0.661726782549857	0.179321287483916	CERAD
HEATR5A	CD163	0.00563608098146696	0.0163106921835805	0.345545174786673	0.729684554636975	0.939992858602451	0.0268754458485246	CERAD
HEATR5A	GPNMB	0.0692887758741019	0.0477689807438874	1.45049726402145	0.146919901596577	0.615925573354682	0.210471763540449	CERAD
HEATR5A	MKI67	-0.0536465914087589	0.0749000019738866	-0.716242857075791	0.473841404177957	0.867136758456932	0.0619124033779954	CERAD
HEATR5A	ERN1	-0.0322074885874077	0.031348390822101	-1.02740484416511	0.30422987142694	0.940664945568453	0.0265650399123972	CERAD
HEATR5B	AIF1	-0.0152138357676031	0.0254969243524327	-0.596692979800583	0.550712380472324	0.935819215477778	0.0288080415436159	CERAD
HEATR5B	CCL3	0.0459286601156966	0.0514858880571219	0.892063084640596	0.37235912005442	0.93310439399891	0.0300697654695507	CERAD
HEATR5B	HIF1A	0.0548437339353524	0.0292022672521733	1.8780642428122	0.0603723771835985	0.309604710973826	0.509192439673992	CERAD
HEATR5B	HIST	-0.00248404111159373	0.0218772054111745	-0.113544717659639	0.909598712719725	0.986154952464324	0.0060548399137836	CERAD
HEATR5B	HSPA1A	-0.0381579171506382	0.0421660663934472	-0.904943724050298	0.365495201513639	0.998476096826227	0.000662327529110016	CERAD
HEATR5B	IFI44L	0.0629205216726183	0.0240471474996714	2.61654824853876	0.00888238100795073	0.225306701737647	0.647225890014332	CERAD
HEATR5B	TMEM163	-0.0242703823590942	0.024355569098489	-0.996502371221533	0.319006115522496	0.894555471932784	0.0483927233947196	CERAD
HEATR5B	FRMD4A	-0.00466164534025102	0.0142632035379797	-0.326830177234596	0.743796333610733	0.908276274200689	0.041782030211373	CERAD
HEATR5B	PICALM	0.021560653598484	0.013342926176582	1.61588644898035	0.106118865964657	0.409811482380232	0.387415877402583	CERAD
HEATR5B	CD163	0.028692973242425	0.0168531794689385	1.70252582281628	0.0886568419725315	0.490537467659797	0.309327815243361	CERAD
HEATR5B	GPNMB	0.0699682878666706	0.0217106259365597	3.22276695619573	0.00126958799905511	0.0555609869413076	1.25523004840316	CERAD
HEATR5B	MKI67	-0.00151253593256119	0.0268338064910058	-0.0563668048015536	0.955049600826148	0.994112994884129	0.00256424913826559	CERAD
HEATR5B	ERN1	0.00587933687698019	0.0390695446534002	0.150483885316245	0.880382863617304	0.995256307332437	0.00206506143942543	CERAD
HEATR6	AIF1	0.00866764427645678	0.0394739370952287	0.219578914957142	0.826199114081467	0.983484299128692	0.00723256899954998	CERAD
HEATR6	HIF1A	-0.0301719186715689	0.0614343791376495	-0.491124336163077	0.623338510035988	0.865214823134946	0.0628760486983118	CERAD
HEATR6	HIST	-0.0171175427613452	0.0752736481045742	-0.22740418715411	0.820109464695188	0.971470954835062	0.0125701794629906	CERAD
HEATR6	HSPA1A	0.00733277309476875	0.0485408697986028	0.151063899868144	0.879925309373665	0.998476096826227	0.000662327529110016	CERAD
HEATR6	FRMD4A	-0.000961761319075982	0.0442398285708997	-0.021739716227305	0.982655582282844	0.994387323493043	0.00244442074222837	CERAD
HEATR6	PICALM	-0.00487688968909266	0.0293513346767828	-0.16615563628697	0.868034471180788	0.969135099933841	0.013615676957503	CERAD
HEATR6	CD163	0.036207320242107	0.0418988464236702	0.864160313054637	0.387499830422531	0.812487039746987	0.0901835578706377	CERAD
HEATR6	GPNMB	-0.00835946794483372	0.0496366630284759	-0.16841317354549	0.866258245133443	0.975285619917433	0.0108681791847533	CERAD
HEATR6	ERN1	0.0192774213585838	0.0405893024648648	0.474938473635285	0.634830827747463	0.979131647186697	0.00915891207532584	CERAD
HEBP2	AIF1	0.0204105582509399	0.0462311323946699	0.441489472433798	0.658858681292148	0.954739879588694	0.0201149365284385	CERAD
HEBP2	HIF1A	-0.0582453066857435	0.0746370384956368	-0.780380731332855	0.435166806156949	0.759317606837179	0.119576529710419	CERAD
HEBP2	HIST	-0.161584636980442	0.0732994826311977	-2.20444444053509	0.0274931032176898	0.430070331072259	0.366460516748483	CERAD
HEBP2	HSPA1A	0.0589800172985433	0.0538542655746624	1.09517819376396	0.273438577079682	0.996949400327308	0.00132688353016553	CERAD
HEBP2	IFI44L	-0.0251581226085806	0.0748155585957869	-0.336268592800393	0.73666833161843	0.957151713173481	0.0190192189922263	CERAD
HEBP2	TMEM163	-0.0748441292840335	0.0580182317221339	-1.29001052018413	0.197047005469071	0.846674956882279	0.072283285685629	CERAD
HEBP2	FRMD4A	-0.122015959076826	0.0613085664706792	-1.99019429259009	0.0465695367924448	0.200732788543862	0.697381682218024	CERAD
HEBP2	PICALM	-0.00695661315575525	0.0488855458258061	-0.142304090876754	0.886839815360203	0.975206827509224	0.0109032668449641	CERAD
HEBP2	CD163	0.0299778065620983	0.0516339137152213	0.580583659170911	0.561521088099606	0.89490893802806	0.0482211543197938	CERAD
HEBP2	GPNMB	0.0561711059042727	0.0683351634509729	0.821994169145037	0.411080215470945	0.823974664541554	0.0840861417239498	CERAD
HEBP2	MKI67	-0.156262869033161	0.0722067752661417	-2.16410258534886	0.0304564771469921	0.502482268232251	0.298879259170679	CERAD
HEBP2	ERN1	0.0200205816357524	0.04224726825508	0.473890560565299	0.635577950842812	0.979131647186697	0.00915891207532584	CERAD
HECA	AIF1	0.00778662851880476	0.0318949837562883	0.244133327619883	0.807127561600745	0.983484299128692	0.00723256899954998	CERAD
HECA	CCL3	-0.0109455604272909	0.0529331913190757	-0.206780663597482	0.836181157997064	0.982483757163203	0.00767462083314858	CERAD
HECA	HIF1A	-0.0289999429639321	0.0286786554320073	-1.01120301935656	0.311919270983306	0.666297772408616	0.176331638678829	CERAD
HECA	HIST	0.0334874190889288	0.023098827078854	1.44974543402618	0.147129520877669	0.711781927895561	0.147653042905468	CERAD
HECA	HSPA1A	0.0197937526009678	0.0412768420940931	0.479536505138807	0.631557004684778	0.998476096826227	0.000662327529110016	CERAD
HECA	IFI44L	-0.0171524532086011	0.0255808963087276	-0.670518069484104	0.502527591545975	0.881346089519894	0.0548535180875929	CERAD
HECA	TMEM163	-0.0080268575028336	0.0275885722171186	-0.290948637706338	0.771090602038717	0.969842900480975	0.0132986090119191	CERAD
HECA	FRMD4A	-0.0237388752986889	0.014309059110805	-1.65901021967008	0.0971137329863591	0.320915818336245	0.49360887546657	CERAD
HECA	PICALM	0.0318917589146479	0.0127089962798083	2.50938455032178	0.0120941742392088	0.102962598786414	0.987320504328654	CERAD
HECA	CD163	-0.0051199420066427	0.0169832056598865	-0.301470883010958	0.763055449812816	0.950521968829043	0.0220378411015687	CERAD
HECA	GPNMB	0.0265244318985643	0.0276601620217196	0.958939860067938	0.337589042864487	0.778376400655468	0.108810339775257	CERAD
HECA	MKI67	0.0144858079429763	0.0291383295150216	0.497139272706367	0.619090841776695	0.91363302043941	0.0392282125839162	CERAD
HECA	ERN1	-0.0571019291904991	0.0471254116823646	-1.21170143988085	0.225626687756734	0.902421059159196	0.0445907784206665	CERAD
HECTD1	AIF1	-0.0162668928863651	0.0192316690100027	-0.845838854542704	0.397642646814625	0.905114874618495	0.04329629787007	CERAD
HECTD1	CCL3	0.00914277168169644	0.0372283498908078	0.245586272518459	0.806002516791648	0.982483757163203	0.00767462083314858	CERAD
HECTD1	HIF1A	0.000804278988314706	0.0183546256090108	0.043818871898965	0.965048783931772	0.986545471376474	0.00588289265935893	CERAD
HECTD1	HIST	0.00137691138933344	0.0181751568694247	0.0757578819938417	0.939611725083465	0.992272355659187	0.00336910775962163	CERAD
HECTD1	HSPA1A	-0.027799248017685	0.0255195268029305	-1.08933242502336	0.276007318859224	0.996949400327308	0.00132688353016553	CERAD
HECTD1	IFI44L	0.0313428043237495	0.0198672368067312	1.57761266091771	0.114654621941417	0.590660172554292	0.228662312065933	CERAD
HECTD1	TMEM163	-0.026240681105046	0.018390103755777	-1.42689141146378	0.153611196799816	0.80311798449519	0.0952206486799226	CERAD
HECTD1	FRMD4A	-0.0477625907814361	0.0112978929971097	-4.2275662190866	2.36232663001981e-05	0.000947971270442603	3.02320482434686	CERAD
HECTD1	PICALM	-0.00337913030335877	0.00844793448784893	-0.399994851785266	0.689160308650781	0.908640900491121	0.0416077182611935	CERAD
HECTD1	CD163	0.00230441391476365	0.00952418084088672	0.241954027675634	0.808815785527271	0.964269179939245	0.0158017139771552	CERAD
HECTD1	GPNMB	0.0125681907507748	0.0173879635471633	0.722809817071716	0.469796735163196	0.850390498729787	0.0703816007569564	CERAD
HECTD1	MKI67	-0.02538074079756	0.0223313157740986	-1.1365537550187	0.255724881672061	0.76968869746347	0.113684890815195	CERAD
HECTD1	ERN1	0.00245384526812152	0.0276441074442495	0.0887655813474985	0.929268211783349	0.998052545315234	0.000846593442358349	CERAD
HECTD2	AIF1	0.00592857938017674	0.028356637529175	0.209072016175298	0.834392019808198	0.983484299128692	0.00723256899954998	CERAD
HECTD2	CCL3	-0.0572650486521972	0.0428776242255517	-1.33554621289096	0.181697640748019	0.898568951966009	0.0464485915551322	CERAD
HECTD2	HIF1A	0.0193921269865095	0.022400243710444	0.865710535884393	0.386648920785405	0.724634063930168	0.139881254307579	CERAD
HECTD2	HIST	-0.020657588629163	0.0212833932552514	-0.970596576467713	0.331749211462907	0.867970197951463	0.0614951862145511	CERAD
HECTD2	HSPA1A	-0.00722190144603465	0.0341972718183589	-0.211183555354774	0.832744042310461	0.998476096826227	0.000662327529110016	CERAD
HECTD2	IFI44L	0.0618229151514306	0.0253710884439632	2.43674666492839	0.014820057961575	0.267497138902468	0.572680858747484	CERAD
HECTD2	TMEM163	-0.0304961508885898	0.0244821783612849	-1.24564695341061	0.212894036380392	0.850890745871289	0.0701261996231425	CERAD
HECTD2	FRMD4A	-0.0383386820793052	0.0144616381724074	-2.65106080115148	0.00802393953632997	0.059781299523429	1.22343464851855	CERAD
HECTD2	PICALM	0.0364665826941776	0.0128833477341783	2.83052071919438	0.00464723011270331	0.0509648632042921	1.29272913714806	CERAD
HECTD2	CD163	0.00842900634198792	0.0137976911876582	0.610899767747196	0.541265938611933	0.889549333040388	0.0508299616069202	CERAD
HECTD2	GPNMB	0.0436192908314034	0.0224961963654153	1.93896293057176	0.0525058521276327	0.403985575669012	0.393634141125008	CERAD
HECTD2	MKI67	-0.0485615800587232	0.0255561615173593	-1.90019068496406	0.0574081002661406	0.576887852312412	0.238908606004992	CERAD
HECTD2	ERN1	-0.0228448649489517	0.0315274578600536	-0.724602188046913	0.468696116211331	0.967762100423098	0.0142313897696623	CERAD
HECTD3	AIF1	0.0262559253642764	0.0437306887299005	0.600400453933948	0.548239385360687	0.935482515667519	0.0289643251282432	CERAD
HECTD3	HSPA1A	-0.0778299277885739	0.0507565976405367	-1.53339529059401	0.125178488399031	0.949743616296998	0.0223936168743794	CERAD
HECTD3	PICALM	0.0842151207786468	0.0370662854322222	2.2720140363846	0.023085662561161	0.16033320700111	0.794976520541729	CERAD
HECTD3	CD163	0.0283290882859953	0.0536783284606617	0.527756528535652	0.597668332894102	0.906545046594067	0.0426106107618925	CERAD
HECTD3	ERN1	0.0477443417846992	0.0545864766662991	0.87465512889891	0.381761581830354	0.957004989931179	0.0190857977571936	CERAD
HECTD4	AIF1	-0.0174819422360513	0.0253297955738461	-0.690173048775095	0.490085369819697	0.927955813582605	0.0324727030636002	CERAD
HECTD4	CCL3	-0.00504949516605366	0.0427378909581574	-0.11815031235391	0.905948559099653	0.990128529574081	0.00430842554222428	CERAD
HECTD4	HIF1A	-0.00232373414696321	0.0192813377071908	-0.120517268161151	0.904073401328524	0.971526350083913	0.0125454158147392	CERAD
HECTD4	HIST	0.00636138494405832	0.0197100013937215	0.322749086465549	0.746885274173433	0.956076509494611	0.0195073521571895	CERAD
HECTD4	HSPA1A	-0.0246285916691504	0.0330544330932366	-0.745091939700815	0.45621614147296	0.998476096826227	0.000662327529110016	CERAD
HECTD4	IFI44L	-0.0148886160548458	0.0217090048669488	-0.685826740843066	0.4928223714854	0.879049328195979	0.0559867536381441	CERAD
HECTD4	TMEM163	-0.0188897507663443	0.0216677582506826	-0.871790729239339	0.383322553058285	0.91755142790295	0.03736958459246	CERAD
HECTD4	FRMD4A	-0.0141466626400035	0.0118602328381511	-1.19278119013799	0.232955078618057	0.544816464881121	0.263749776097169	CERAD
HECTD4	PICALM	0.00225756455506346	0.00964357369850471	0.234100409831835	0.814907027772083	0.953231970493227	0.0208014002576509	CERAD
HECTD4	CD163	-0.0148133653779391	0.0109136199197895	-1.35732831881733	0.174676913107651	0.631578274276309	0.199572817745752	CERAD
HECTD4	GPNMB	-0.0156668341719582	0.01829948254233	-0.856135365342599	0.391922908936492	0.809641337878335	0.0917073261538092	CERAD
HECTD4	MKI67	0.00988718958701049	0.0219659017264555	0.450115351973121	0.65262726774176	0.924804394781551	0.0339501150991067	CERAD
HECTD4	ERN1	-0.00509522015692911	0.0279884025079075	-0.182047551856151	0.855545408372645	0.992390973073199	0.00331719478508451	CERAD
HECW2	HSPA1A	-0.186900182220613	0.0895075969284722	-2.08809295114883	0.0367894507796896	0.794292032398249	0.100019793868624	CERAD
HECW2	ERN1	-0.0746354366126543	0.064769463666188	-1.15232445025813	0.249187773360378	0.919434026505157	0.0364794278752667	CERAD
HEG1	AIF1	0.0821553320446001	0.0588849589094964	1.39518365243099	0.162960465403057	0.783147564892509	0.106156398120362	CERAD
HEG1	HSPA1A	0.0459954181901499	0.0548480320002219	0.838597421142911	0.401695258308449	0.998476096826227	0.000662327529110016	CERAD
HEG1	IFI44L	0.101399654889434	0.0822812661122479	1.23235409079759	0.217816842344211	0.717490780935837	0.144183674823122	CERAD
HEG1	TMEM163	0.0682256821831441	0.0424178579218503	1.60841884823231	0.107743476382411	0.765545753243449	0.116028848352571	CERAD
HEG1	FRMD4A	-0.00228534719800683	0.0572798448564817	-0.0398979292582394	0.968174502002798	0.990286752458635	0.00423903067697348	CERAD
HEG1	PICALM	0.047286574963983	0.0204236319300447	2.31528726751195	0.0205972160974693	0.149265894311867	0.826039412664874	CERAD
HEG1	CD163	0.0436341749633323	0.0535503173760639	0.814825702281198	0.415172086517869	0.827752140633366	0.0820996874541103	CERAD
HEG1	GPNMB	-0.00853051281713492	0.0609351326898456	-0.139993341124807	0.888665251591114	0.980484497201446	0.00855926873061131	CERAD
HEG1	ERN1	-0.0403716958642314	0.0503254862734749	-0.802211739094713	0.422430486964667	0.961863812868107	0.0168864139359765	CERAD
HELB	AIF1	0.024883685664647	0.0497435893262029	0.500239045909366	0.616906767959816	0.950641173513492	0.0219833797714616	CERAD
HELB	HIF1A	-0.0382621737800653	0.0812946611115478	-0.470660351576645	0.637883302191751	0.870089866873194	0.0604358891382391	CERAD
HELB	HIST	0.0433889935641428	0.0573489922004949	0.756578135016788	0.449302644876436	0.904370363074654	0.0436536782639125	CERAD
HELB	HSPA1A	-0.0394266012764021	0.0550076432501674	-0.716747690808988	0.473529793357998	0.998476096826227	0.000662327529110016	CERAD
HELB	IFI44L	-0.028369582452361	0.0680996174981122	-0.416589453724133	0.676978724651365	0.941326758611814	0.0262595956705417	CERAD
HELB	TMEM163	0.0754712394971229	0.0713852731545575	1.05723822522495	0.290402878411026	0.88529759594345	0.0529107151206147	CERAD
HELB	FRMD4A	0.00242690672242113	0.0192697823365161	0.125943650013221	0.899776530032331	0.966852962078589	0.014639567916338	CERAD
HELB	PICALM	0.0115160255744312	0.0172323340509137	0.668280079785278	0.503954826506814	0.820087817978066	0.08613963929776	CERAD
HELB	CD163	0.0705918177162751	0.0563429774476051	1.2528946980468	0.210244031683721	0.66909621217283	0.174511428702387	CERAD
HELB	GPNMB	-0.0728536533802858	0.0551034817725978	-1.32212432021882	0.18612675653694	0.655508901102921	0.183421406683835	CERAD
HELB	MKI67	0.042959396445561	0.0894355900758063	0.480338938996749	0.630986404963805	0.918767185309629	0.0367945244624809	CERAD
HELB	ERN1	-0.00756220115873546	0.0464763645605405	-0.162710685963505	0.870746232937685	0.994473805008345	0.00240665194644095	CERAD
HELLS	AIF1	-0.107574428393624	0.0668854553617358	-1.6083381328845	0.107761143350813	0.715227158977715	0.145556002643053	CERAD
HELLS	HSPA1A	-0.0798897415708625	0.059217207712602	-1.3490967348307	0.177305896907861	0.964491440768337	0.0157016220829008	CERAD
HELLS	FRMD4A	-0.163687687609935	0.0584192661367373	-2.80194700198397	0.0050795217447839	0.0435249505953682	1.36126171317263	CERAD
HELLS	PICALM	-0.0313727469253122	0.0452093701400299	-0.693943464112404	0.487717664686062	0.809922138337212	0.0915567299063401	CERAD
HELLS	CD163	0.0324374564185569	0.0613047631698957	0.529118044688665	0.596723564525443	0.906389524531758	0.0426851224124685	CERAD
HELLS	MKI67	0.0531767981764609	0.049148525728832	1.08196120611744	0.279269766186796	0.775176649656079	0.110599317843578	CERAD
HELLS	ERN1	-0.0245118790914315	0.0625644759589007	-0.391785893124616	0.69521641915858	0.981897763230611	0.00793372929681578	CERAD
HELQ	AIF1	0.0176669333716004	0.0365495377358614	0.483369543529579	0.628833369448417	0.950641173513492	0.0219833797714616	CERAD
HELQ	HIF1A	0.0592745304343923	0.0605249366504911	0.979340643951113	0.327411694470013	0.680864336349175	0.166939413556119	CERAD
HELQ	HIST	-0.0690394492313043	0.0499981060125953	-1.38084129054633	0.167327764690555	0.737389940832015	0.132302791154836	CERAD
HELQ	HSPA1A	-0.00391739994536383	0.0429569562138627	-0.0911936107824055	0.927338751657814	0.998476096826227	0.000662327529110016	CERAD
HELQ	IFI44L	0.164041346952467	0.0785126277635925	2.08936258567741	0.0366750964946007	0.396658632920771	0.401583089243544	CERAD
HELQ	TMEM163	0.00780071868459222	0.047682585750194	0.163596805036113	0.870048560030757	0.980764776272938	0.00843514003711296	CERAD
HELQ	FRMD4A	-0.0385897693492831	0.01986018965058	-1.94307154303313	0.05200751476284	0.216191238291067	0.665161910932882	CERAD
HELQ	PICALM	0.0235443831042543	0.0161832089861745	1.45486492353702	0.145706660178931	0.487780301752001	0.311775741974613	CERAD
HELQ	CD163	0.0350070234979502	0.0405403989964366	0.863509594491836	0.387857346546356	0.812487039746987	0.0901835578706377	CERAD
HELQ	GPNMB	-0.0217824506611057	0.050301458006311	-0.433038156833801	0.664987049643009	0.925310963581551	0.0337122920476439	CERAD
HELQ	MKI67	-0.177704462087421	0.065774642639216	-2.70171687685415	0.00689824750911046	0.362876431159851	0.440241238329129	CERAD
HELQ	ERN1	-0.0319251934627001	0.0361819693362974	-0.882350907048973	0.377587075136587	0.95493983867997	0.0200239881569038	CERAD
HELZ	AIF1	0.00919286125301266	0.0207002853765827	0.444093455030921	0.656975018224687	0.954739879588694	0.0201149365284385	CERAD
HELZ	CCL3	0.0315411171117506	0.0298727069071378	1.05585065356813	0.291036451945359	0.93310439399891	0.0300697654695507	CERAD
HELZ	HIF1A	0.00987400279966531	0.0170114059267821	0.580434259353017	0.561621807594486	0.830107368348919	0.0808657311591739	CERAD
HELZ	HIST	0.0115543536602162	0.0166614513477363	0.693478222218979	0.48800948806335	0.921858222911252	0.035335866085056	CERAD
HELZ	HSPA1A	-0.0302499801892922	0.0302205692018911	-1.00097321090164	0.31683975994894	0.998476096826227	0.000662327529110016	CERAD
HELZ	IFI44L	0.0438859199213746	0.0175887074037586	2.4951191076154	0.0125914856684509	0.247851037957512	0.605809258004438	CERAD
HELZ	TMEM163	0.0105640563826621	0.0165066460763382	0.639988058979795	0.522180362565513	0.938310492529155	0.0276534272082657	CERAD
HELZ	FRMD4A	-0.00353454420541071	0.00900373576727891	-0.392564186329838	0.694641395423266	0.889114661503394	0.0510422281781151	CERAD
HELZ	PICALM	0.0342235354339289	0.00890776719443229	3.84198808600656	0.000122041761525678	0.00347537894339248	2.45899783451221	CERAD
HELZ	CD163	0.00833379248418138	0.0101818095052731	0.818498173616918	0.413072784486095	0.827082161135195	0.0824513461242632	CERAD
HELZ	GPNMB	0.0305793861664524	0.0178375998405738	1.71432179439837	0.0864696426039752	0.502020652727082	0.299278415960739	CERAD
HELZ	MKI67	0.00986359399539774	0.0211321108725734	0.466758576787486	0.640672615376646	0.920755946463854	0.0358554676855401	CERAD
HELZ	ERN1	0.0199735281575173	0.0262765536825336	0.760127389566843	0.44717844210876	0.965716830872805	0.0151501994826936	CERAD
HELZ2	ERN1	0.0456827804466901	0.0910169490661196	0.501915092907626	0.615727248063046	0.977420136497999	0.00991871801924207	CERAD
HENMT1	AIF1	-0.0575490892960394	0.049376450403465	-1.16551693825284	0.243809807962284	0.838999442569214	0.0762383277162281	CERAD
HENMT1	HSPA1A	-0.0190836193837921	0.0496330344278685	-0.384494311173464	0.700612111505699	0.998476096826227	0.000662327529110016	CERAD
HENMT1	FRMD4A	-0.0403184598874866	0.0540802713696972	-0.745529910748159	0.45595143613836	0.753044486825091	0.123179366678505	CERAD
HENMT1	PICALM	0.00682498794553961	0.0408437668500641	0.16709986546035	0.867291471873314	0.969135099933841	0.013615676957503	CERAD
HENMT1	CD163	0.0858831525897328	0.0422854923984434	2.03103115793194	0.042251833991037	0.367826338461028	0.434357176025781	CERAD
HENMT1	ERN1	-0.0152909466154164	0.0481782366958826	-0.31738286131014	0.750953110192302	0.982874613959217	0.00750188190221845	CERAD
HERC1	AIF1	-0.0212680912371664	0.0223560967417143	-0.951332939863433	0.341435390572629	0.884450577492096	0.0533264301620007	CERAD
HERC1	CCL3	0.0284043456394862	0.0327126559268854	0.868298364491451	0.385231017291113	0.93310439399891	0.0300697654695507	CERAD
HERC1	HIF1A	0.0227058215799004	0.0149649842203098	1.51726331586003	0.129200216159017	0.446924885660772	0.349765462291422	CERAD
HERC1	HIST	0.00247357647957648	0.0161547397539397	0.1531176928414	0.878305463532505	0.983328766641746	0.00730125565020702	CERAD
HERC1	HSPA1A	-0.0285914972915905	0.0287661571960783	-0.993928285126952	0.320257782727189	0.998476096826227	0.000662327529110016	CERAD
HERC1	IFI44L	0.0407924725852902	0.0177878673422721	2.29327506217391	0.0218321740176345	0.318201017567181	0.497298435867611	CERAD
HERC1	TMEM163	-0.0171264381817635	0.0148425063799435	-1.15387777127091	0.248550283672257	0.86242867495099	0.0642768120298437	CERAD
HERC1	FRMD4A	-0.0263611621954706	0.00984646873725967	-2.67721991496487	0.0074235891275398	0.0570384961780451	1.24383193319452	CERAD
HERC1	PICALM	0.0221852966872279	0.00811444976696655	2.73404818864526	0.00625608878345413	0.0641927395400345	1.19251408962602	CERAD
HERC1	CD163	0.0061907596744461	0.00995309019049734	0.621993728174662	0.533945992062194	0.886270129602512	0.0524338876892565	CERAD
HERC1	GPNMB	0.0318308641921688	0.0166563742009248	1.91103200541697	0.0560004680186052	0.418125782415049	0.378693052216722	CERAD
HERC1	MKI67	-0.0116269282579883	0.0195186598664735	-0.595682712723501	0.551387209018919	0.901846937969938	0.0448671649366947	CERAD
HERC1	ERN1	-0.000677442145446361	0.0265770639669468	-0.0254897285226418	0.979664341278484	0.999615042698009	0.000167217019794894	CERAD
HERC2	AIF1	-0.0336785820527014	0.0245900697934129	-1.36960091352498	0.170811514294457	0.788679654608878	0.103099362426243	CERAD
HERC2	CCL3	0.0530302142124274	0.0409242413063996	1.29581422940478	0.195039494522933	0.898568951966009	0.0464485915551322	CERAD
HERC2	HIF1A	0.0359893449803012	0.020828716301082	1.72787148569649	0.0840112675126021	0.364407313145558	0.438412915928207	CERAD
HERC2	HIST	0.00356372843447914	0.0200820385336598	0.177458499967816	0.859148260053753	0.978449521747001	0.00946157469909521	CERAD
HERC2	HSPA1A	-0.0122847907962204	0.0316067051243101	-0.388676730076861	0.697515298223652	0.998476096826227	0.000662327529110016	CERAD
HERC2	IFI44L	0.0121969816559015	0.0234786482430448	0.519492499297299	0.603417342146544	0.916175163030381	0.0380214858682304	CERAD
HERC2	TMEM163	-0.0405368348101001	0.0222994783539792	-1.81783780618646	0.069088926392212	0.721168456619856	0.1419632772568	CERAD
HERC2	FRMD4A	-0.0203287985448372	0.0120645602297856	-1.6850012066456	0.0919883386975026	0.30990554342141	0.508770655268309	CERAD
HERC2	PICALM	0.0164415013754302	0.0100607155570862	1.63422783221913	0.10221102055218	0.401252409802608	0.396582346335775	CERAD
HERC2	CD163	0.0114153605397451	0.0124657957960191	0.915734601026477	0.359806112264785	0.793372477543851	0.100522869475879	CERAD
HERC2	GPNMB	0.0379037878312691	0.0194449294070967	1.9492890427998	0.0512609163733923	0.399687330445884	0.398279618076267	CERAD
HERC2	MKI67	-0.0125484900244855	0.0236031890939248	-0.53164383738786	0.594972696921542	0.906144045626007	0.0428027590031486	CERAD
HERC2	ERN1	-0.0339059815326799	0.0314249055879251	-1.07895253456889	0.280608887712966	0.9317793762169	0.0306869063521889	CERAD
HERC3	AIF1	0.0266480150129455	0.0314423211554052	0.847520603877696	0.396705007702089	0.905114874618495	0.04329629787007	CERAD
HERC3	CCL3	0.0509385469220964	0.0735090284206898	0.692956334976661	0.488336954346464	0.954399645341972	0.0202697307229337	CERAD
HERC3	HIF1A	0.0515759288961485	0.0627477111673538	0.821957134955742	0.411101293435945	0.743531061345253	0.128700883915303	CERAD
HERC3	HIST	-0.0677661129168592	0.0501098418710414	-1.35235136225847	0.176262940801433	0.750492246095283	0.124653790423279	CERAD
HERC3	HSPA1A	-0.0242772480360551	0.0358045196335282	-0.678049818417935	0.4977401065677	0.998476096826227	0.000662327529110016	CERAD
HERC3	IFI44L	-0.00151182436214803	0.0681912893393328	-0.0221703442887684	0.982312073603388	0.99805836220169	0.000844062278703989	CERAD
HERC3	TMEM163	0.0263788394738798	0.0519473957269164	0.507799074520528	0.611594258902785	0.951733164880479	0.0214847966403878	CERAD
HERC3	FRMD4A	-0.066444307436691	0.0370027684426643	-1.79565773678924	0.0725489673139716	0.267188518422105	0.573182208221412	CERAD
HERC3	PICALM	0.00670278510360508	0.0295157607364257	0.227091727821641	0.820352416271978	0.956087008645675	0.0195025829799423	CERAD
HERC3	CD163	-0.0107625290135023	0.0288373159546764	-0.373215351609623	0.708988171368428	0.934356336039834	0.0294874650305171	CERAD
HERC3	GPNMB	0.00947074494635276	0.0527834496335853	0.179426411348581	0.857602894628383	0.974699038670061	0.0111294622727853	CERAD
HERC3	MKI67	5.71134577761521e-05	0.0630007089509693	0.000906552620234814	0.999276675759835	0.999873765527032	5.48263955993548e-05	CERAD
HERC3	ERN1	0.024224984853116	0.0327302101194489	0.740141440116237	0.459214175989945	0.966262113303555	0.0149050486152316	CERAD
HERC4	AIF1	0.0633202806739753	0.0262397649952178	2.41314206455414	0.0158156536693874	0.438722433207669	0.357810158234187	CERAD
HERC4	CCL3	0.00180764200571621	0.0380825770013087	0.0474663782772392	0.962141526365806	0.996818590592049	0.00138387104981949	CERAD
HERC4	HIF1A	0.0377686780423755	0.0228009541836565	1.6564516440039	0.0976303899831687	0.393966527821989	0.404540675128047	CERAD
HERC4	HIST	-0.00462502405226962	0.016658754674272	-0.277633241061685	0.781293912227689	0.964170964019913	0.0158459514215703	CERAD
HERC4	HSPA1A	0.00105636798883278	0.0356289606222502	0.0296491385205631	0.976346875648348	0.998476096826227	0.000662327529110016	CERAD
HERC4	IFI44L	0.0434362794702799	0.0181560563510922	2.39238514302512	0.0167392664395129	0.287841455399952	0.540846658089095	CERAD
HERC4	TMEM163	0.0130275691482466	0.0222483731974701	0.585551538200913	0.558176923050466	0.94643681940177	0.0239083726151517	CERAD
HERC4	FRMD4A	-0.00991589058926001	0.011211776206569	-0.884417455946923	0.376470903309412	0.68954079858932	0.161440032493185	CERAD
HERC4	PICALM	0.0503887714642593	0.0107957062287081	4.66748264511538	3.04912495523559e-06	0.000190405443895774	3.72032063882919	CERAD
HERC4	CD163	0.0128189284319064	0.0111412384413705	1.15058379724701	0.24990350193151	0.716583269747208	0.14473333563584	CERAD
HERC4	GPNMB	-0.0371517388520742	0.0271488374455551	-1.36844676780651	0.171172273699934	0.646034538475673	0.189744263013542	CERAD
HERC4	MKI67	0.00451752806389552	0.0250643135303993	0.180237454276034	0.856966155625491	0.974618670754158	0.0111652731026464	CERAD
HERC4	ERN1	0.000511015990408727	0.0265589766436308	0.0192408012276059	0.984649008946581	0.999615042698009	0.000167217019794894	CERAD
HERC5	AIF1	-0.00900892014225696	0.0609219958091185	-0.147876313351319	0.882440381872512	0.986522042887426	0.00589320641034789	CERAD
HERC5	HIST	-0.165141725691605	0.0717602305652143	-2.30129870529788	0.0213747528946685	0.397921078269753	0.400203055239677	CERAD
HERC5	HSPA1A	-0.115885778362751	0.0578125702574152	-2.00450832486362	0.0450156360513585	0.818492281496236	0.0869854116941885	CERAD
HERC5	IFI44L	-0.00407327165873684	0.09570629238066	-0.0425601238687202	0.966052183211559	0.994128689950184	0.0025573925467025	CERAD
HERC5	FRMD4A	-0.00105158531636522	0.0630429956631927	-0.0166804465000889	0.986691546424498	0.995410289398504	0.00199787433551949	CERAD
HERC5	PICALM	-0.0139661127686207	0.0443617268690166	-0.314823469560987	0.752895691050751	0.931584178673226	0.0307778958063791	CERAD
HERC5	CD163	-0.0253288634252022	0.061343187764346	-0.412904257967563	0.679676761319056	0.92622649691368	0.0332827991369883	CERAD
HERC5	GPNMB	0.119405598287488	0.0757769193025842	1.57575155319644	0.11508307139379	0.563265010180779	0.249287226143279	CERAD
HERC5	MKI67	0.0392469958799806	0.118772528193165	0.330438330117479	0.741068783252357	0.950611577999352	0.021996900507693	CERAD
HERC5	ERN1	-0.0592845799075464	0.0559895131613522	-1.05885149843505	0.289667415847522	0.937614766839847	0.0279755614085795	CERAD
HERC6	AIF1	0.0796485765269302	0.0625080049471514	1.27421402417611	0.202587576366353	0.808386855689235	0.0923807566956293	CERAD
HERC6	HSPA1A	0.0169824246856728	0.0623653154113925	0.272305600855994	0.785387050030564	0.998476096826227	0.000662327529110016	CERAD
HERC6	IFI44L	-0.0160231254292199	0.0842645672659882	-0.190152586657705	0.849189563536869	0.974705900846324	0.0111264047189397	CERAD
HERC6	FRMD4A	-0.0193783945207906	0.0602639318818262	-0.321558748585978	0.747786999086727	0.910118833002207	0.0409018987253325	CERAD
HERC6	PICALM	0.027056713844186	0.0446646762717978	0.605774318827206	0.544664625317918	0.841795361074158	0.0747934718707789	CERAD
HERC6	CD163	-0.0468671627320315	0.0679762980225241	-0.689463299641619	0.490531761000268	0.863787582489193	0.0635930435105453	CERAD
HERC6	GPNMB	0.0570455221313501	0.0780995560541896	0.730420568482731	0.465133149555963	0.848559777177879	0.0713175581971464	CERAD
HERC6	ERN1	0.0650781627706522	0.0482978875157568	1.34743290272108	0.177840849671934	0.865501274460146	0.0627322882847154	CERAD
HERPUD1	AIF1	0.0829493988242791	0.0561788025939945	1.47652486336806	0.139803045645571	0.760858246116224	0.118696248175532	CERAD
HERPUD1	CCL3	0.0210488652600378	0.0572285934235965	0.367803295535111	0.713019911537241	0.977092095559169	0.0100645000395058	CERAD
HERPUD1	HIF1A	0.0412420633989937	0.0473754860390508	0.87053594268138	0.384007585787051	0.723421410458466	0.140608641957636	CERAD
HERPUD1	HIST	0.0667852662003466	0.0345180318769501	1.93479357219504	0.0530156321971266	0.535157864485888	0.27151808795631	CERAD
HERPUD1	HSPA1A	0.0524976116142452	0.0533858761862932	0.983361431234203	0.325429585492523	0.998476096826227	0.000662327529110016	CERAD
HERPUD1	IFI44L	0.0421269214051906	0.0325166141017182	1.2955506767528	0.195130331397022	0.696109578825372	0.157322390082941	CERAD
HERPUD1	TMEM163	0.0209794052243141	0.0345340634126967	0.607498890981964	0.543519878403279	0.939643362268654	0.0270369497919764	CERAD
HERPUD1	FRMD4A	0.00595101552700139	0.0226530867447453	0.262702191275624	0.792780127700875	0.92801395127489	0.0324454947766591	CERAD
HERPUD1	PICALM	0.0516687421070458	0.0175631082313117	2.9418905484469	0.00326215204223779	0.0390863097603588	1.40797533049806	CERAD
HERPUD1	CD163	-0.00576091205906332	0.0289673446858123	-0.198876083450097	0.842359678447184	0.971614520126961	0.0125060035788297	CERAD
HERPUD1	GPNMB	0.0596679531249002	0.0272886565057621	2.18654784680591	0.0287755481631858	0.308233097007498	0.51112073006929	CERAD
HERPUD1	MKI67	0.0607364138310278	0.0369997018517803	1.64153792574697	0.100685801105088	0.649767539492185	0.187241988545901	CERAD
HERPUD1	ERN1	-0.00240941230481308	0.0517466769493884	-0.0465616817707858	0.962862572404571	0.999615042698009	0.000167217019794894	CERAD
HERPUD2	AIF1	0.0327538483275238	0.033770072867819	0.969907540789952	0.332092580977453	0.879455334070026	0.0557862126698596	CERAD
HERPUD2	HIF1A	0.0524544775468859	0.0262602249085427	1.9974877492318	0.0457722239645807	0.274086050941617	0.56211306644239	CERAD
HERPUD2	HIST	0.0599987336963591	0.057731474932814	1.03927248985382	0.298678025386134	0.852290438168776	0.0694123838721169	CERAD
HERPUD2	HSPA1A	-0.0794046747129625	0.0478945754349334	-1.65790538890645	0.0973365642989042	0.92575595295416	0.0335034865949333	CERAD
HERPUD2	IFI44L	0.00911309131042377	0.0707890755027263	0.128735843005504	0.897566672765993	0.983312402004609	0.00730848327436154	CERAD
HERPUD2	TMEM163	0.0489600482784041	0.0622331555894947	0.786719680444242	0.431445980710629	0.928937279289249	0.0320136080495664	CERAD
HERPUD2	FRMD4A	-0.0281282673095084	0.0172657350490513	-1.62913812992016	0.103283780918076	0.333154925635464	0.477353761382823	CERAD
HERPUD2	PICALM	0.0142999116951462	0.0145322905912231	0.984009479123875	0.325110852191274	0.693852600465424	0.158732779694362	CERAD
HERPUD2	CD163	0.0282336025654987	0.015991602945065	1.7655267369061	0.0774752807626495	0.466384255125797	0.331256119542793	CERAD
HERPUD2	GPNMB	-0.0495991424711286	0.0386724259417771	-1.28254541222219	0.199651385245647	0.671798189964468	0.172761170618651	CERAD
HERPUD2	ERN1	0.0216203509579565	0.0373235422274135	0.579268463486747	0.562408041304228	0.973830847109517	0.0115164728407857	CERAD
HES1	AIF1	-0.131828721137803	0.101765466511972	-1.29541705704552	0.195176397029977	0.802193599623258	0.0957208073997347	CERAD
HES1	HSPA1A	-0.0151656084566455	0.0851414320585987	-0.178122543748239	0.858626737784202	0.998476096826227	0.000662327529110016	CERAD
HES1	FRMD4A	0.0478833322110949	0.111399390993044	0.429834775435036	0.667315834302758	0.875158438208413	0.0579133154225976	CERAD
HES1	PICALM	-0.00814339620640531	0.0879629921935329	-0.0925775261088039	0.92623919862397	0.984365255560867	0.00684372368163637	CERAD
HES1	CD163	-0.319332912495383	0.142381563373405	-2.24279678442573	0.02490992193647	0.291644484265042	0.535146232763565	CERAD
HES1	ERN1	-0.0474844740677456	0.0635832402588019	-0.74680802479506	0.455179450904678	0.965716830872805	0.0151501994826936	CERAD
HES6	AIF1	-0.0517475588579128	0.059385773372928	-0.871379724786118	0.383546852575971	0.898625489744819	0.0464212666927865	CERAD
HES6	HSPA1A	-0.0496026596326026	0.0689600505182807	-0.719295581424398	0.47195881781941	0.998476096826227	0.000662327529110016	CERAD
HES6	FRMD4A	0.0956613812845159	0.0853000611693453	1.1214690818873	0.262088245007185	0.576679509779653	0.239065479398399	CERAD
HES6	PICALM	0.00526369402173401	0.060502954083992	0.0869989590000316	0.930672339568954	0.98560281722892	0.00629806379853596	CERAD
HES6	CD163	-0.00577380816358415	0.0737421110133052	-0.0782972996601954	0.937591565429489	0.98853285805755	0.00500889050214065	CERAD
HES6	ERN1	-0.131676973451845	0.0813171695742612	-1.61930099315119	0.105382517109767	0.799082342582472	0.0974084658842415	CERAD
HES7	ERN1	-0.0542630210889207	0.0801135702564819	-0.677326212215967	0.49819900340845	0.970120915175255	0.013174132207284	CERAD
HESX1	AIF1	0.061964788806724	0.0727507312496695	0.851741113007789	0.394357796476751	0.904491444079646	0.0435955369374696	CERAD
HESX1	HSPA1A	-0.060217215791221	0.0607642661353292	-0.990997170230119	0.321686962037403	0.998476096826227	0.000662327529110016	CERAD
HESX1	IFI44L	-0.114770912330671	0.0932679970597717	-1.23054977000437	0.218491301620094	0.717490780935837	0.144183674823122	CERAD
HESX1	PICALM	0.0288808178645534	0.0521632601096185	0.553662056471582	0.579810147463981	0.860178600812016	0.0654113658563961	CERAD
HESX1	CD163	-0.024222989972742	0.0831766789166698	-0.291223336736127	0.770880515574636	0.95382018356719	0.0205334918003361	CERAD
HESX1	ERN1	-0.0791262145135247	0.0487884563974727	-1.62182246285668	0.104841367302827	0.799082342582472	0.0974084658842415	CERAD
HEXA	AIF1	0.0069284076860564	0.0326803116303097	0.212005557487725	0.832102698626158	0.983484299128692	0.00723256899954998	CERAD
HEXA	CCL3	-0.0648197553002171	0.065467749877256	-0.990102079600204	0.322124227004176	0.93310439399891	0.0300697654695507	CERAD
HEXA	HIF1A	-0.00270990928383263	0.0748491479448505	-0.0362049449892111	0.971118943045003	0.990520534486501	0.00413651667088005	CERAD
HEXA	HIST	0.0419373181098877	0.0455610862109537	0.920463527048335	0.35733058434223	0.874368914322762	0.058305290877739	CERAD
HEXA	HSPA1A	-0.0417813902887721	0.0369392787055452	-1.13108300305009	0.258020157501747	0.993890236691866	0.00266157559384394	CERAD
HEXA	IFI44L	0.0573112312607286	0.0482499196114353	1.18779951805652	0.234912404329892	0.729322131539333	0.137080607416608	CERAD
HEXA	TMEM163	-0.031197791805213	0.053195171144353	-0.586477891396443	0.55755441436333	0.94637525595881	0.0239366233474056	CERAD
HEXA	FRMD4A	-0.0109282565447498	0.0343381046424104	-0.3182545064311	0.750291890180954	0.910397368476379	0.0407690062849436	CERAD
HEXA	PICALM	0.00797348567366506	0.0260751179315394	0.30578905509074	0.75976526233919	0.933537579123037	0.0298681950397235	CERAD
HEXA	CD163	-0.0306724038849296	0.0351667776911151	-0.87219830472779	0.383100204198232	0.807578013846429	0.0928155131498327	CERAD
HEXA	GPNMB	-0.00886526336108395	0.038563781229532	-0.229885739375966	0.818180557919691	0.965085908039237	0.0154340257994436	CERAD
HEXA	MKI67	-0.0478631440500027	0.0538465831839259	-0.888879873519823	0.374067643142459	0.826034714674422	0.0830017007731525	CERAD
HEXA	ERN1	-0.0174977981501764	0.0364755743476037	-0.479712751975513	0.631431659144229	0.979131647186697	0.00915891207532584	CERAD
HEXB	AIF1	-0.0428739433305654	0.0433339833707106	-0.989383850632662	0.322475372794026	0.877776595061153	0.0566160033170923	CERAD
HEXB	CCL3	-0.0502281170334408	0.0789069207940287	-0.63654894308386	0.524418691211006	0.962263603253818	0.0167059406892712	CERAD
HEXB	HIF1A	-0.00832075718753255	0.0267729710632705	-0.310789458811603	0.755960683782013	0.918721188069192	0.0368162675635507	CERAD
HEXB	HIST	-0.0542060194206771	0.0499500850969877	-1.08520374520735	0.277831425820538	0.833391922500506	0.0791507131785468	CERAD
HEXB	HSPA1A	-0.0267928700940369	0.0433405455500244	-0.618194112557076	0.536447390499554	0.998476096826227	0.000662327529110016	CERAD
HEXB	IFI44L	-0.0499784627566549	0.0711453817292686	-0.702483584202826	0.482377635614459	0.876757853297088	0.0571203353656898	CERAD
HEXB	TMEM163	-0.0264656627176034	0.0537865833572526	-0.492049523611072	0.62268433423188	0.951733164880479	0.0214847966403878	CERAD
HEXB	FRMD4A	-0.00781895472995003	0.0173868684919116	-0.44970459939853	0.652923454493542	0.869631748995163	0.0606646131700315	CERAD
HEXB	PICALM	0.0451975824685268	0.0155726372211234	2.90237175802302	0.00370348757656768	0.0430590817799398	1.36593523559375	CERAD
HEXB	CD163	0.0170597909183814	0.0175237383910401	0.973524629145573	0.330292625513033	0.773802176796409	0.111370052891669	CERAD
HEXB	GPNMB	-0.0324506253246644	0.0241788076968203	-1.34211023684729	0.179560255179818	0.654841373779578	0.183863889069931	CERAD
HEXB	MKI67	0.0317727879784137	0.065679083886304	0.483758087025316	0.628557563706992	0.918767185309629	0.0367945244624809	CERAD
HEXB	ERN1	-0.0141356381231023	0.0376316810723452	-0.375631322340535	0.70719100140351	0.981897763230611	0.00793372929681578	CERAD
HEXD	PICALM	-0.00624670305782305	0.0180669483651826	-0.345753080794833	0.72952828888757	0.923584340520656	0.0345234392056221	CERAD
HEXIM1	AIF1	0.0278867941589504	0.0511808203032617	0.544868057872321	0.585844266434185	0.945568910775992	0.0243068153337948	CERAD
HEXIM1	HIST	0.0398700292213273	0.0676638347087777	0.589236915006756	0.555702356963265	0.93084721199116	0.0311215976809041	CERAD
HEXIM1	HSPA1A	0.086012403405199	0.0675088398895032	1.27409097158212	0.202631177720629	0.972264109007005	0.012215745872014	CERAD
HEXIM1	FRMD4A	0.0224517239508087	0.0503075754610563	0.446289127334089	0.655388409070573	0.869638694927357	0.0606611443822601	CERAD
HEXIM1	PICALM	-0.00688608948774733	0.0320211672956517	-0.215048046942449	0.829729858717479	0.958769809201088	0.0182856499656755	CERAD
HEXIM1	CD163	-0.0176103063788656	0.0455437100313356	-0.386668243907865	0.699001828624448	0.932371587914592	0.030410969171105	CERAD
HEXIM1	GPNMB	0.104498979833846	0.0615409917160759	1.69803860678684	0.0895004754899774	0.50963672216618	0.292739286207357	CERAD
HEXIM1	ERN1	-0.00334131967625875	0.0628310080142059	-0.0531794695304473	0.957588913406	0.999615042698009	0.000167217019794894	CERAD
HEXIM2	AIF1	0.103519783981789	0.0567787848765195	1.82321238834048	0.0682712294929542	0.646432006212417	0.189477148865089	CERAD
HEXIM2	PICALM	0.128590968686641	0.050475719163053	2.54758071442727	0.010847275656599	0.0949068880928749	1.02270226647505	CERAD
HEXIM2	ERN1	-0.0098431103065681	0.0646584897740439	-0.152232295263405	0.87900372286714	0.994818721710248	0.002256050242728	CERAD
HEY2	ERN1	-0.0433776374336523	0.0691023056983494	-0.627730681274336	0.530180382785926	0.972256130994171	0.0122193095345355	CERAD
HFE	AIF1	0.0236649482222837	0.0613833324869546	0.385527263892248	0.699846810939603	0.966139537668587	0.0149601447407467	CERAD
HFE	HSPA1A	-0.0029578587887997	0.0635026663058325	-0.0465784975792116	0.962849169872061	0.998476096826227	0.000662327529110016	CERAD
HFE	PICALM	-0.000145634355362527	0.0472185372165166	-0.00308426232466146	0.997539118611281	0.999308084692673	0.000300599006440061	CERAD
HFE	CD163	0.0304991276929381	0.0575566462904639	0.529897581923415	0.5961829427994	0.906366205719841	0.0426962957119614	CERAD
HFE	ERN1	0.0120185219292619	0.0434451986437043	0.276636367296333	0.78205933697634	0.987345156141909	0.00553100011267992	CERAD
HGF	AIF1	0.0330653100790599	0.0534070723421	0.619118566680822	0.535838252879718	0.934515406566286	0.0294135343797789	CERAD
HGF	HIST	0.00605609137548874	0.0784074883345758	0.0772386860505791	0.938433666536121	0.992272355659187	0.00336910775962163	CERAD
HGF	HSPA1A	-0.0447220348469002	0.0559051768452777	-0.799962317813111	0.423732629918332	0.998476096826227	0.000662327529110016	CERAD
HGF	IFI44L	0.0707434482584073	0.0912453585814915	0.775310101885633	0.438156441554622	0.85369546727206	0.0686970244749631	CERAD
HGF	FRMD4A	0.00908852012131207	0.0485499815530852	0.187199249733485	0.851504413066992	0.953032631059196	0.0208922292186154	CERAD
HGF	PICALM	0.0364885907331868	0.0196787725060424	1.85421070963562	0.06370902050077	0.307601560804261	0.512011465206893	CERAD
HGF	CD163	0.0338853821443633	0.0265976128600438	1.27400087829941	0.202663104902598	0.660673248745248	0.180013277810313	CERAD
HGF	GPNMB	-0.052632365189191	0.0604214971159184	-0.871086743981467	0.383706791507732	0.805390662186037	0.0939934099714309	CERAD
HGF	ERN1	-0.0578063239904898	0.0465443942539303	-1.24196103348382	0.21425093939164	0.891159988068421	0.0500443209934959	CERAD
HGH1	AIF1	0.0740153078838388	0.0594458745884457	1.24508737395589	0.213099634727925	0.823925880423272	0.0841118552579919	CERAD
HGH1	PICALM	-0.0183868893092246	0.0583921913424781	-0.314886098406258	0.752848136958909	0.931584178673226	0.0307778958063791	CERAD
HGS	AIF1	0.0129579079975185	0.0315417931700085	0.410817099956114	0.681206653441434	0.960529519493495	0.0174892836329657	CERAD
HGS	HIST	0.0751914728046445	0.05574975028181	1.34873201089796	0.177423059702867	0.750726552329992	0.124518223368373	CERAD
HGS	HSPA1A	-0.0271245034326833	0.0390493231681589	-0.694621602425131	0.487292470578796	0.998476096826227	0.000662327529110016	CERAD
HGS	FRMD4A	-0.0466596822621008	0.0368892300098092	-1.2648592082213	0.205921802318224	0.509369503481851	0.292967060287249	CERAD
HGS	PICALM	0.00400242255437386	0.0306890233608613	0.130418700761859	0.89623517188175	0.978202422966872	0.00957126578396662	CERAD
HGS	CD163	0.00418641860375885	0.0315208609559088	0.132814221337888	0.894340307001418	0.982133744692814	0.00782936697172485	CERAD
HGS	GPNMB	-0.0314671521829864	0.0515762300694154	-0.610109582275312	0.541789219475722	0.878988616375049	0.0560167493602597	CERAD
HGS	ERN1	0.00203006507929906	0.0399717047943429	0.0507875530889633	0.959494809273859	0.999615042698009	0.000167217019794894	CERAD
HGSNAT	AIF1	-0.0267138297447037	0.0379020053663531	-0.7048130959429	0.480926557609427	0.925913272012066	0.0334296906944668	CERAD
HGSNAT	CCL3	0.0465235313292572	0.0528286303313896	0.880649962670223	0.378507307313913	0.93310439399891	0.0300697654695507	CERAD
HGSNAT	HIF1A	-0.00454868344471503	0.0326572136917135	-0.139285717625972	0.889224375549467	0.965768193988847	0.0151271014854651	CERAD
HGSNAT	HIST	-0.0177046477716538	0.0252450998597635	-0.701310268923597	0.483109406570402	0.918426440747271	0.0369556217826203	CERAD
HGSNAT	HSPA1A	-0.0187714859536805	0.0493745774043233	-0.380185247966027	0.703807908989869	0.998476096826227	0.000662327529110016	CERAD
HGSNAT	IFI44L	0.0133586095796631	0.0294673068054921	0.453336630586591	0.650306359753666	0.932847359741377	0.0301894133223842	CERAD
HGSNAT	TMEM163	-0.0909346124103002	0.0847502572427491	-1.0729715208986	0.283283894194952	0.884474990960653	0.0533144425070442	CERAD
HGSNAT	FRMD4A	-0.0510509420300538	0.0170447999824663	-2.99510361415617	0.00274351628937572	0.0282220089361416	1.54941207496057	CERAD
HGSNAT	PICALM	-0.0321276235591028	0.0159912219689022	-2.00907870715451	0.0445287873953634	0.245492391369611	0.609961963571152	CERAD
HGSNAT	CD163	-0.0178799397973111	0.0187641336366082	-0.952878515127815	0.340651626976506	0.783211200950701	0.106121110177982	CERAD
HGSNAT	GPNMB	0.0948866576217917	0.0307042181429299	3.09034599676465	0.00199923452151653	0.0741970811882434	1.12961317893624	CERAD
HGSNAT	MKI67	0.091541559289503	0.0835521322914806	1.09562205989131	0.273244203702877	0.770517603964421	0.113217434535087	CERAD
HGSNAT	ERN1	-0.0216521575135643	0.0446986595605683	-0.484402837275798	0.628100005218413	0.979131647186697	0.00915891207532584	CERAD
HHAT	AIF1	0.124333375064849	0.0741231347180229	1.67738959688948	0.0934663223295632	0.686912090872594	0.163098839202202	CERAD
HHAT	HSPA1A	-0.0402495869888031	0.0715438984284855	-0.562585879060479	0.573716909795585	0.998476096826227	0.000662327529110016	CERAD
HHAT	FRMD4A	-0.00180859237011617	0.0684370216737784	-0.026427105182006	0.978916674887663	0.992761433434578	0.00315510255271914	CERAD
HHAT	PICALM	0.0888821709081269	0.0504196676931203	1.76284721765937	0.077926261264647	0.344054266121391	0.463373052723874	CERAD
HHAT	CD163	0.0233460510261064	0.0717215624093023	0.325509515435185	0.744795482145668	0.945128933975203	0.0245089412321533	CERAD
HHAT	ERN1	-0.0113443237910439	0.0642562764499016	-0.176548104213426	0.859863360437246	0.992681120069539	0.00319023794479275	CERAD
HHEX	AIF1	-0.0214944465847768	0.0449324004767981	-0.478372986012087	0.632384757188612	0.950641173513492	0.0219833797714616	CERAD
HHEX	CCL3	-0.158413059231238	0.0984711836738223	-1.60872504341948	0.107676477256963	0.858848378782282	0.066083499812859	CERAD
HHEX	HIF1A	-0.025636700144851	0.0755270328680289	-0.339437406334325	0.734280243273105	0.911287453048034	0.0403446092168106	CERAD
HHEX	HIST	-0.0233713602259443	0.0674195091957687	-0.346655745565871	0.728849960773488	0.949588791118585	0.0224644204056946	CERAD
HHEX	HSPA1A	-0.0797295279942809	0.0455909105430439	-1.74880315055356	0.0803250520305759	0.92208658613304	0.0352282957422639	CERAD
HHEX	IFI44L	0.0127248972597932	0.0580808408006367	0.219089412005442	0.826580398420019	0.971063389381363	0.0127524191548448	CERAD
HHEX	TMEM163	0.00842427583842519	0.0857719613040755	0.0982171295880685	0.921759880783567	0.99083710292445	0.00399773917375386	CERAD
HHEX	FRMD4A	-0.0662353684475087	0.049328720031169	-1.34273438284344	0.179357997173664	0.470503813744548	0.327436851978489	CERAD
HHEX	PICALM	-0.0107562797079868	0.0437534017780131	-0.245838706726388	0.805807092708369	0.951075023046112	0.0217852235359488	CERAD
HHEX	CD163	-0.0380261270477095	0.0509912826855034	-0.745737801542305	0.455825819258785	0.845761928557741	0.0727518682425878	CERAD
HHEX	GPNMB	-0.0740937208165214	0.0475888637779659	-1.55695502969389	0.119481162728954	0.571080734230372	0.243302490787024	CERAD
HHEX	MKI67	-0.112534451252552	0.0732944268226411	-1.5353752820097	0.124691671753967	0.680207964718627	0.167358287115002	CERAD
HHEX	ERN1	-0.0937951113130343	0.0455933798674653	-2.05720899800993	0.0396661263887911	0.638454289744376	0.19487019068312	CERAD
HHIPL1	AIF1	-0.0512432279720935	0.0832138067602852	-0.615801992086606	0.538025212476031	0.9347976890543	0.0292823699128939	CERAD
HHIPL1	HSPA1A	-0.298259769140172	0.0977510028745893	-3.05121953094259	0.00227913867898607	0.380492241181977	0.419654194731014	CERAD
HHIPL1	FRMD4A	-0.0351503228969323	0.058018973261365	-0.605841863808697	0.544619767374038	0.811884639560141	0.0905056751451147	CERAD
HHIPL1	PICALM	-0.0651412046653747	0.0883849281596556	-0.73701711391003	0.461111942045534	0.793865728634959	0.10025294624303	CERAD
HHIPL1	ERN1	-0.132245526369148	0.0765217366980327	-1.72820863816788	0.0839508256052704	0.775915706844541	0.110185456629312	CERAD
HHLA3	AIF1	0.04016295510052	0.0522962327705242	0.767989451109317	0.442493452042511	0.913321395554176	0.0393763684089422	CERAD
HHLA3	HSPA1A	-0.0606996475427191	0.0554240572071193	-1.09518592830339	0.273435189239131	0.996949400327308	0.00132688353016553	CERAD
HHLA3	PICALM	0.0380089040666685	0.0410139235766571	0.926731723084916	0.354065842406462	0.718141396018269	0.14379003839727	CERAD
HHLA3	CD163	0.01892507633732	0.053608280052895	0.353025247567106	0.724069512777864	0.938503535036501	0.0275640871939887	CERAD
HHLA3	ERN1	0.0280127029544115	0.0489053027579857	0.572794796773595	0.566783642534717	0.973830847109517	0.0115164728407857	CERAD
HIC2	AIF1	0.0289037631033862	0.0542933918327562	0.532362450156376	0.594474986909363	0.945568910775992	0.0243068153337948	CERAD
HIC2	HSPA1A	-0.023627841570087	0.0656718451945009	-0.359786473185094	0.719006819581479	0.998476096826227	0.000662327529110016	CERAD
HIC2	PICALM	-0.0165138834445598	0.0407517188761616	-0.405231580408745	0.685307293553624	0.906724885502578	0.0425244646846078	CERAD
HIC2	ERN1	0.061119262553932	0.0612040438270304	0.998614776609565	0.317981339181609	0.942967120747414	0.0255034499211108	CERAD
HIF1A	AIF1	0.0023137708023307	0.0405569371297213	0.0570499393218504	0.9545054140625	0.995173476748617	0.00210120726661739	CERAD
HIF1A	CCL3	-0.0470094335618165	0.0592511602935595	-0.793392624362266	0.427549106615448	0.942127282520485	0.0258904195403999	CERAD
HIF1A	HIF1A	-0.0035086067269305	0.0323988921132032	-0.108294034088304	0.913762454893739	0.973522212983492	0.0116541346769767	CERAD
HIF1A	HIST	0.0313690967585708	0.0357891008788662	0.876498598406939	0.380759038009796	0.882027062061906	0.0545180897844461	CERAD
HIF1A	HSPA1A	-0.0222343972863748	0.0481719259239259	-0.461563386971238	0.644394455558999	0.998476096826227	0.000662327529110016	CERAD
HIF1A	IFI44L	0.0384130864999745	0.0372535187621021	1.03112639493942	0.302481551508724	0.781567426308884	0.107033549172982	CERAD
HIF1A	TMEM163	-0.00842583143582438	0.0396994207309084	-0.212240664490713	0.831919283637987	0.975682363224075	0.0106915453981706	CERAD
HIF1A	FRMD4A	0.0581224301869897	0.0275416313896151	2.11034812588863	0.0348283811199326	0.165874769305625	0.780219668132716	CERAD
HIF1A	PICALM	0.077452907394935	0.0244206137898569	3.17162001174209	0.00151591217562105	0.0230523952842634	1.63728394208814	CERAD
HIF1A	CD163	0.0262533787478707	0.0273290008481321	0.960641733437725	0.336732337246534	0.779619543810039	0.108117282352688	CERAD
HIF1A	GPNMB	0.0868294719452339	0.034681297360638	2.50363967190518	0.0122923151517054	0.208666183886909	0.680547926311919	CERAD
HIF1A	MKI67	0.050452606541456	0.0386345424909447	1.30589372329907	0.191588701396958	0.7288458506584	0.137364314325972	CERAD
HIF1A	ERN1	0.0301510796705027	0.0609893411536059	0.494366377799772	0.621047454627511	0.977420136497999	0.00991871801924207	CERAD
HIF1AN	AIF1	-0.0660547697075595	0.0391500489451585	-1.68722061625234	0.0915609386220857	0.683237475804988	0.165428320467553	CERAD
HIF1AN	HIST	0.0130456933628818	0.0628491968968259	0.207571361401766	0.835563667595415	0.973919039922069	0.0114771437132466	CERAD
HIF1AN	HSPA1A	-0.00370914133457294	0.0471156200184058	-0.0787242390766365	0.937251965315312	0.998476096826227	0.000662327529110016	CERAD
HIF1AN	FRMD4A	-0.055643820808365	0.0460955651665598	-1.20714043980812	0.227378063218241	0.537028939584047	0.270002310272489	CERAD
HIF1AN	PICALM	0.00541872886665825	0.0278654943382804	0.19446017360669	0.845815577297804	0.962958194027236	0.0163925669745224	CERAD
HIF1AN	CD163	0.0452888167235958	0.0350702212335984	1.29137527881369	0.196573578586119	0.654979588388736	0.183772234036102	CERAD
HIF1AN	GPNMB	-0.0314645878754737	0.0528911970378218	-0.594892716324303	0.551915186316886	0.881721029103531	0.0546688011327415	CERAD
HIF1AN	ERN1	-0.0026627328397652	0.0350822609140184	-0.0758996931894209	0.939498900956435	0.999615042698009	0.000167217019794894	CERAD
HIGD1C	AIF1	0.176304508034164	0.0835338991302007	2.11057438800224	0.0348089110303944	0.568152225801183	0.245535287584608	CERAD
HIGD1C	PICALM	-0.0020378507929249	0.0541567568817258	-0.037628744966679	0.969983688977226	0.993889405159655	0.00266193894382801	CERAD
HIGD1C	CD163	0.0400220076928224	0.0701905325131896	0.570190968209307	0.568548181216991	0.898467533549505	0.0464976116602361	CERAD
HIKESHI	AIF1	0.0419696841308635	0.0408476525138225	1.0274686927642	0.304199820000393	0.870104862799898	0.0604284041733585	CERAD
HIKESHI	CCL3	-0.0474646606234482	0.0797612908165515	-0.595083907714275	0.551787384843755	0.96253974338603	0.0165813293759297	CERAD
HIKESHI	HIF1A	-0.00496549449976141	0.0631631821038863	-0.0786137483003076	0.937339851822134	0.976089832948273	0.0105102108595604	CERAD
HIKESHI	HIST	-0.00612298317783169	0.0511731311902617	-0.119652306501755	0.904758582728104	0.986154952464324	0.0060548399137836	CERAD
HIKESHI	HSPA1A	0.182195826530192	0.0524019426287387	3.47689069126744	0.000507264579116157	0.203206913676003	0.692061520205741	CERAD
HIKESHI	IFI44L	0.0781221474359132	0.0789065105436418	0.990059589477161	0.322144993694324	0.787808071878908	0.10357957372425	CERAD
HIKESHI	TMEM163	0.0658621235641662	0.0637570560151811	1.03301701302651	0.301595937020738	0.885966235826629	0.0525828287603445	CERAD
HIKESHI	FRMD4A	-0.034706963651453	0.0202605656988952	-1.71303033524605	0.0867069589248136	0.299083663423208	0.524207308396028	CERAD
HIKESHI	PICALM	-0.0177685051572499	0.0171710591240823	-1.03479377881412	0.300765228903876	0.671284242841435	0.173093546956791	CERAD
HIKESHI	CD163	0.044162460149643	0.0397198865012981	1.11184759171454	0.266203685341418	0.731344192920815	0.135878182678914	CERAD
HIKESHI	GPNMB	0.0766540593540406	0.0481518229008502	1.59192434961143	0.111401703635694	0.555980420715783	0.254940502167612	CERAD
HIKESHI	MKI67	-0.0382956792399018	0.0597100241586611	-0.641360973798013	0.521288182440295	0.889056099467761	0.0510708341697239	CERAD
HIKESHI	ERN1	0.0665142526057863	0.0471096916839787	1.41190167517922	0.157978914435272	0.849862746875722	0.0706512073299629	CERAD
HILPDA	AIF1	-0.0359328401862858	0.0663692413081709	-0.541408029955316	0.58822637366212	0.945568910775992	0.0243068153337948	CERAD
HILPDA	HIF1A	0.192773967844211	0.18513234790625	1.04127652473695	0.297747228575779	0.656582588891748	0.182710637976606	CERAD
HILPDA	HSPA1A	0.154400977085815	0.109919257115072	1.40467631549015	0.160117551746462	0.964491440768337	0.0157016220829008	CERAD
HILPDA	PICALM	0.0110292007438135	0.0419727342402267	0.262770604380666	0.792727393836325	0.94656176456717	0.0238510424127819	CERAD
HILPDA	CD163	0.127536009157336	0.0720737155155847	1.76952177704449	0.0768068398760239	0.46465392724729	0.332870387848737	CERAD
HILPDA	ERN1	0.0546100683128278	0.0633568148995205	0.861944660561544	0.388717971192219	0.959837141357664	0.0178024488455695	CERAD
HINFP	AIF1	0.0465715885038131	0.0454475054862839	1.02473365711719	0.305488877489408	0.870717437035248	0.0601227582482408	CERAD
HINFP	HSPA1A	-0.145835347435433	0.0523179846747657	-2.78748022008143	0.00531196969925813	0.534316644295743	0.272201297063194	CERAD
HINFP	FRMD4A	-0.0470680432005474	0.059402258313052	-0.792361175100401	0.428150110792356	0.731573524047815	0.135742020210382	CERAD
HINFP	PICALM	0.0259944027527911	0.03276903678584	0.79326111788625	0.427625705382641	0.772404033245658	0.112155467140494	CERAD
HINFP	CD163	0.0369110908984961	0.0427651186629571	0.863112088835808	0.388075841955604	0.812487039746987	0.0901835578706377	CERAD
HINFP	GPNMB	0.0552317501242783	0.0607213691328656	0.909593293316965	0.363037036851725	0.792304507430799	0.101107873359347	CERAD
HINFP	ERN1	-0.00771807609636385	0.0402807761922257	-0.191606935763404	0.848050109228069	0.991577947135841	0.0036731405808151	CERAD
HIP1	AIF1	-0.0350092464124729	0.0719412811452348	-0.486636404789572	0.626516020055612	0.950641173513492	0.0219833797714616	CERAD
HIP1	HIF1A	-0.0587932117598226	0.03192766681037	-1.84145030418341	0.0655555968262767	0.320332960691837	0.494398372263103	CERAD
HIP1	HIST	-0.115203660593518	0.0738902998175412	-1.55911751445038	0.118968568988388	0.677650213702307	0.168994420378292	CERAD
HIP1	HSPA1A	-0.0677799079845036	0.0572974745743612	-1.18294756423406	0.236829929350093	0.99129883351957	0.00379540486405622	CERAD
HIP1	TMEM163	0.0280328847777879	0.0717467094690234	0.390720145707742	0.696004106137883	0.965819363265917	0.0151040918790964	CERAD
HIP1	FRMD4A	-0.0538966840923231	0.0210106106837798	-2.56521263962744	0.0103112592180433	0.0716221655710871	1.14495255177769	CERAD
HIP1	PICALM	-0.0372998202660302	0.018935708489871	-1.96981381953479	0.0488597121660301	0.260402927942084	0.584354136916666	CERAD
HIP1	CD163	-0.0496199700126195	0.0225806949397383	-2.19745097062077	0.0279882544338538	0.303867789345745	0.517315333650899	CERAD
HIP1	GPNMB	-0.067884361847312	0.0676915555953263	-1.00284830582323	0.315934057684102	0.767765919380438	0.114771169834549	CERAD
HIP1	MKI67	0.119136466021324	0.0771442625373682	1.5443334617868	0.122507570223304	0.677359165580089	0.169180988231362	CERAD
HIP1	ERN1	0.022892720412518	0.0437098374509676	0.523742977497879	0.600457319079325	0.975835806670428	0.0106232502183452	CERAD
HIPK1	AIF1	-0.00857061660509052	0.0294163762407661	-0.291355282341443	0.770779611160656	0.979004495821263	0.00921531380883065	CERAD
HIPK1	CCL3	0.0126373517933776	0.0635628782954516	0.198816544062667	0.842406254046591	0.982483757163203	0.00767462083314858	CERAD
HIPK1	HIF1A	0.0211799977130795	0.0246405446815697	0.859558828215409	0.390032278623567	0.727636074769839	0.138085777605944	CERAD
HIPK1	HIST	-0.0275170807552892	0.0468222045716102	-0.587692976164854	0.556738390927164	0.931403287144679	0.0308622336716187	CERAD
HIPK1	HSPA1A	0.0698297782679363	0.0415910673637354	1.67896095710261	0.0931596531409434	0.92295839589204	0.0348178751839906	CERAD
HIPK1	IFI44L	0.011277372141323	0.065696586093953	0.171658419589645	0.863706076850263	0.978094657140913	0.00961911342845254	CERAD
HIPK1	TMEM163	-0.0230536068712671	0.0547052335450731	-0.421415016028999	0.673452056076294	0.964860872863363	0.0155353047948296	CERAD
HIPK1	FRMD4A	0.0231657318757365	0.0163763760027392	1.41458231490664	0.157190997062913	0.434629325448555	0.361880974171	CERAD
HIPK1	PICALM	0.025893494250704	0.0126319188766418	2.04984646462421	0.0403794157712817	0.229976640067549	0.638316275308444	CERAD
HIPK1	CD163	-0.000604582693212687	0.015087206685175	-0.0400725399889142	0.96803529412541	0.99412572093307	0.00255868959173084	CERAD
HIPK1	GPNMB	0.0621445053881114	0.0517866649617425	1.20000979854603	0.230135534983793	0.698352660720401	0.155925207854484	CERAD
HIPK1	MKI67	-0.0682874627359891	0.0728301127198483	-0.937626761593338	0.348436253437522	0.817095684091693	0.0877270834433152	CERAD
HIPK1	ERN1	0.0308878558940281	0.0361413298132274	0.854640824055219	0.39275001987659	0.960670860296249	0.017425382405941	CERAD
HIPK2	AIF1	-0.0276561286833862	0.0260673873297676	-1.06094747177844	0.288713773657535	0.864572770762391	0.0631984464496686	CERAD
HIPK2	CCL3	0.00124036953756765	0.0466254160929577	0.0266028625909676	0.978776490051529	0.997772300079933	0.000968557010806463	CERAD
HIPK2	HIF1A	0.0185501488957088	0.0328607165811922	0.564508349958684	0.572408219121531	0.835382898656691	0.0781144195366052	CERAD
HIPK2	HIST	-0.0233998287560344	0.0226748839430933	-1.0319712689494	0.302085577066815	0.854366329960655	0.0683558752504733	CERAD
HIPK2	HSPA1A	-0.00141615037138467	0.0420555421759608	-0.0336733352636254	0.973137642287159	0.998476096826227	0.000662327529110016	CERAD
HIPK2	IFI44L	-0.0319419299825017	0.0280987709044763	-1.13677320944359	0.255633105629295	0.750340365632176	0.124741689429133	CERAD
HIPK2	TMEM163	-0.0270830113164085	0.0271628312110385	-0.997061429494965	0.318734693392994	0.894555471932784	0.0483927233947196	CERAD
HIPK2	FRMD4A	-0.0340024055804186	0.0145034553776302	-2.3444348050233	0.0190559417079183	0.109467412854672	0.960715145880404	CERAD
HIPK2	PICALM	0.0112953107091525	0.011992357503687	0.941875749257797	0.346256257297058	0.712445810001466	0.147248163336787	CERAD
HIPK2	CD163	0.075171172121634	0.0202736334398236	3.70782930177551	0.000209043485226474	0.015487613733459	1.81001549135794	CERAD
HIPK2	GPNMB	0.0187075495766709	0.025670685892511	0.728751450389898	0.466153714274074	0.84923929920459	0.0709699167283819	CERAD
HIPK2	MKI67	0.027344973679115	0.0281294984098003	0.972110248136813	0.330995704345786	0.814293541744097	0.0892190096330794	CERAD
HIPK2	ERN1	0.00692625759352388	0.0412581953313925	0.167875922295948	0.866680892508426	0.993643984196875	0.00276919245814992	CERAD
HIPK3	AIF1	-0.0125115140651264	0.0256830152015142	-0.487151293061132	0.626151119174698	0.950641173513492	0.0219833797714616	CERAD
HIPK3	CCL3	0.0384967528438186	0.0394369271362579	0.97616005199414	0.328985156154597	0.93310439399891	0.0300697654695507	CERAD
HIPK3	HIF1A	-0.00383132610284185	0.0203179727434168	-0.188568325749095	0.850431159786937	0.954869344747498	0.0200560490833667	CERAD
HIPK3	HIST	-0.0314736361537027	0.0205668158819851	-1.53031156277676	0.125939627550706	0.687735316116478	0.162578673490318	CERAD
HIPK3	HSPA1A	-0.00879737708955372	0.0319101495387395	-0.275692129830778	0.782784540946872	0.998476096826227	0.000662327529110016	CERAD
HIPK3	IFI44L	0.0347599510964241	0.0206117379687188	1.68641534009297	0.0917158288292695	0.544201040712246	0.264240632024924	CERAD
HIPK3	TMEM163	0.0165887045011971	0.0233740068142376	0.709707352831463	0.477885631561103	0.936388936649822	0.0285437260949321	CERAD
HIPK3	FRMD4A	0.0162246293653824	0.012271985737988	1.32208671944256	0.186139275591394	0.480265721815116	0.318518409317302	CERAD
HIPK3	PICALM	0.019828240532673	0.0100258634430507	1.97770901681459	0.0479615424761703	0.25726385315957	0.589621230020259	CERAD
HIPK3	CD163	0.031143500085938	0.0123731248835159	2.51702786314142	0.0118349469419589	0.201107236017397	0.696572302820017	CERAD
HIPK3	GPNMB	0.0380276763239954	0.021133062688418	1.79943990535912	0.0719491219381809	0.459463270259669	0.337749200624154	CERAD
HIPK3	MKI67	0.00148689595778405	0.0221968819774521	0.066986703776434	0.946592288273205	0.992939526496624	0.00307720075795753	CERAD
HIPK3	ERN1	0.0425991058966468	0.0307904739193025	1.38351575907188	0.16650677862316	0.854223622611799	0.0684284228084007	CERAD
HIRA	AIF1	-0.0189280982622618	0.0425835652797955	-0.444493037111727	0.656686161847248	0.954739879588694	0.0201149365284385	CERAD
HIRA	HSPA1A	0.0377911818827398	0.0485112158760227	0.779019474162851	0.435968243210714	0.998476096826227	0.000662327529110016	CERAD
HIRA	FRMD4A	0.0530498132960953	0.0611521282021093	0.86750559393067	0.38566504812059	0.698753584468059	0.155675951254778	CERAD
HIRA	PICALM	-0.00918231408594013	0.0342688545986047	-0.267949255774484	0.788738378825177	0.946017907167557	0.0241006427626358	CERAD
HIRA	CD163	-0.0410102955921254	0.0440232268165153	-0.931560418391239	0.351563746827254	0.785825749042255	0.104673744824603	CERAD
HIRA	ERN1	0.0247488954071073	0.0449688755643508	0.550356109564968	0.582075146325804	0.973830847109517	0.0115164728407857	CERAD
HIRIP3	AIF1	0.00741774937435035	0.0441596638177676	0.167975675833063	0.866602415034685	0.984705753012863	0.00669352476515828	CERAD
HIRIP3	HSPA1A	-0.151185670936775	0.0721000238550864	-2.09688794612111	0.0360034958236628	0.791670548122573	0.101455511465199	CERAD
HIRIP3	PICALM	0.0156707981768007	0.0498971456118488	0.314062016667331	0.753473937301164	0.931584178673226	0.0307778958063791	CERAD
HIRIP3	CD163	0.0603192009208798	0.0652757267329198	0.924067857071588	0.35545098719587	0.789597407632754	0.102594286190292	CERAD
HIRIP3	MKI67	-0.204839975825454	0.0781155625088274	-2.62226846029952	0.00873465966522141	0.370220306626015	0.431539763827963	CERAD
HIRIP3	ERN1	0.0489625846039418	0.0586427456149047	0.834929948973902	0.403757151095222	0.961437394085711	0.0170789904565333	CERAD
HIVEP1	AIF1	0.0917554771202617	0.0684272833078168	1.34091947955181	0.17994659695424	0.793082713349807	0.100681516240879	CERAD
HIVEP1	CCL3	0.138303642777327	0.0763846107771437	1.81062181727724	0.0701994126169642	0.856958430352596	0.0670402444786071	CERAD
HIVEP1	HIF1A	-0.00807147453347859	0.0432424548583376	-0.186656251591654	0.851930159329714	0.954869344747498	0.0200560490833667	CERAD
HIVEP1	HSPA1A	0.16325067473685	0.0555101203436247	2.94091732689965	0.00327241860353854	0.44960824108854	0.347165736970854	CERAD
HIVEP1	TMEM163	0.132470497053587	0.0889274841996016	1.48964629153627	0.136317263436015	0.788037942495122	0.10345287157192	CERAD
HIVEP1	FRMD4A	0.12971804287945	0.063346180658122	2.04776423032567	0.0405831068094993	0.183882987030632	0.735458450101277	CERAD
HIVEP1	PICALM	0.0187624099605449	0.0433455645868715	0.432856513448845	0.665119014056346	0.897044041233174	0.0471862343304784	CERAD
HIVEP1	CD163	0.0162505448430028	0.0234608501933233	0.692666493715881	0.488518870923508	0.863483540576721	0.0637459363881654	CERAD
HIVEP1	GPNMB	-0.0184042375053967	0.0350303742140884	-0.525379414816383	0.599319460730369	0.905288770519656	0.0432128667184209	CERAD
HIVEP1	ERN1	0.0662795209516073	0.0587490252127136	1.12818077766615	0.259243580243794	0.924967475466173	0.0338735380435691	CERAD
HIVEP2	AIF1	0.0234210239647253	0.0817083585968261	0.286641714102859	0.774386670821072	0.979004495821263	0.00921531380883065	CERAD
HIVEP2	CCL3	-0.0630172327863986	0.0807539468405077	-0.780361025707637	0.435178401730471	0.942127282520485	0.0258904195403999	CERAD
HIVEP2	HIF1A	-0.0659469930442174	0.0422800474096896	-1.55976629839596	0.118815118356271	0.428761430942101	0.367784288339493	CERAD
HIVEP2	HIST	0.00459511820686039	0.0980561298276688	0.046862120858086	0.962623118083684	0.995902331840516	0.00178325075557714	CERAD
HIVEP2	HSPA1A	0.0452563712380135	0.0611075213653793	0.740602306014226	0.458934609404417	0.998476096826227	0.000662327529110016	CERAD
HIVEP2	IFI44L	0.165446318553722	0.116283044770188	1.42278970146246	0.154797127685911	0.65204960555737	0.185719363470006	CERAD
HIVEP2	TMEM163	-0.00793756238182027	0.0363447511585264	-0.218396388166166	0.827120279449138	0.975682363224075	0.0106915453981706	CERAD
HIVEP2	FRMD4A	-0.0211753037169308	0.0222823840180176	-0.950315895274419	0.341951764591383	0.657943080570364	0.181811676087325	CERAD
HIVEP2	PICALM	-0.01764864403037	0.0220160703660366	-0.801625527941441	0.422769606260077	0.768991348897506	0.114078545955668	CERAD
HIVEP2	CD163	-0.0441969771095009	0.0272705292424981	-1.62068644566768	0.105084902008917	0.523938178176941	0.280719954353226	CERAD
HIVEP2	GPNMB	-0.0941807586452281	0.0415312444143636	-2.2677085643178	0.0233469755185269	0.284234571905303	0.546323099263746	CERAD
HIVEP2	MKI67	0.042721358313751	0.0445263223180634	0.959462989298353	0.337325556007558	0.817095684091693	0.0877270834433152	CERAD
HIVEP2	ERN1	-0.015286075245865	0.0737186091514626	-0.20735707607367	0.835731002359335	0.990084450766358	0.0043277600109467	CERAD
HIVEP3	AIF1	-0.0858872769719961	0.0269251568021018	-3.18985243440779	0.00142345457067813	0.14779669439224	0.830335279224439	CERAD
HIVEP3	CCL3	-0.0278298277038543	0.0468198985947909	-0.594401708229043	0.552243466218243	0.96253974338603	0.0165813293759297	CERAD
HIVEP3	HIF1A	-0.0436392375350362	0.0320784087191066	-1.3603928398432	0.173705643095911	0.520843663986585	0.283292614621232	CERAD
HIVEP3	HIST	-0.0528875314919045	0.0272304639681774	-1.94221925684817	0.0521105628272992	0.533563309698894	0.272814042178387	CERAD
HIVEP3	HSPA1A	-0.00139710870516392	0.0501252128115482	-0.0278723745356757	0.97776394180736	0.998476096826227	0.000662327529110016	CERAD
HIVEP3	IFI44L	-0.0384977337864112	0.0241523132871199	-1.59395637712854	0.110945805790036	0.585103700769418	0.232767154976525	CERAD
HIVEP3	TMEM163	-0.0104024433073726	0.021956450962187	-0.473776172901871	0.635659527475201	0.956096539415136	0.0194982537296575	CERAD
HIVEP3	FRMD4A	-0.0498197356122589	0.0143458878007025	-3.47275374688344	0.000515147784061736	0.00868146953902734	2.06140675423925	CERAD
HIVEP3	PICALM	-0.00394190026269808	0.0133572880956291	-0.295112318793811	0.767908079554933	0.938166494668856	0.0277200813443762	CERAD
HIVEP3	CD163	0.0432992457288224	0.0248355160089661	1.7434405515549	0.0812566900680485	0.476578978290182	0.321865118124525	CERAD
HIVEP3	GPNMB	0.00769416067188593	0.0250117728720285	0.307621563303518	0.758370310230836	0.953304100752969	0.0207685388035495	CERAD
HIVEP3	MKI67	-0.00707222775395438	0.0266834009751856	-0.265042217089614	0.790976939851443	0.958637009153287	0.0183458086419634	CERAD
HIVEP3	ERN1	-0.110911727006264	0.0508515037648226	-2.18109040627799	0.0291767302985244	0.580862968784208	0.235926309812824	CERAD
HJURP	MKI67	0.173073498662184	0.124786280002031	1.386959356905	0.165454156446796	0.712308952843081	0.147331597076303	CERAD
HJV	ERN1	-0.0582231278539546	0.152936400197664	-0.380701571232903	0.703424702838187	0.981897763230611	0.00793372929681578	CERAD
HK1	AIF1	0.000389304388739462	0.0229606850371129	0.0169552601810531	0.986472307838983	0.998634695723964	0.000593349256572485	CERAD
HK1	CCL3	-0.0436151079808045	0.0493469144431731	-0.883846710031501	0.376778967447914	0.93310439399891	0.0300697654695507	CERAD
HK1	HIF1A	-0.0111141845940055	0.0237794454947997	-0.4673861968916	0.640223596296805	0.872032981593644	0.0594670890889373	CERAD
HK1	HIST	-0.0292487515745602	0.0238233983545635	-1.22773212869344	0.219547541374884	0.789593775059578	0.102596284183318	CERAD
HK1	HSPA1A	-0.0429860583533005	0.0443199819752113	-0.969902433113424	0.332095127160556	0.998476096826227	0.000662327529110016	CERAD
HK1	IFI44L	0.0344440286200789	0.0250564800352049	1.37465552111407	0.169238266902202	0.673803349191875	0.171466834655084	CERAD
HK1	TMEM163	0.00814895980917303	0.0223245155913455	0.365022917331838	0.715094299285379	0.967939472292172	0.0141517993769231	CERAD
HK1	FRMD4A	-0.0174508422385023	0.0140530751947512	-1.24178103345097	0.214317362422696	0.521385516145972	0.282841037504573	CERAD
HK1	PICALM	0.000147578985798793	0.011791824883724	0.0125153644371443	0.990014444623619	0.998095349194398	0.000827968080401042	CERAD
HK1	CD163	0.0287540978479669	0.0171557051266309	1.67606622028795	0.0937252224419019	0.501438061833884	0.299782703849977	CERAD
HK1	GPNMB	0.0734866470174148	0.0227252928721874	3.2336941675833	0.00122200237716583	0.0544759461195251	1.26379521833878	CERAD
HK1	MKI67	0.00127663610886317	0.0268750328341444	0.047502680898727	0.962112593701404	0.994112994884129	0.00256424913826559	CERAD
HK1	ERN1	0.00355601227715817	0.0374874339370854	0.0948587807617391	0.924426997015709	0.998052545315234	0.000846593442358349	CERAD
HK2	AIF1	-0.0140266525392838	0.0514837723538059	-0.27244803358406	0.785277543533021	0.980885430587393	0.00838171613628841	CERAD
HK2	CCL3	0.0986499323209002	0.0667370711188519	1.47818791965285	0.139357486431608	0.886198380381682	0.0524690480213345	CERAD
HK2	HIF1A	0.0176631862243914	0.067070490974417	0.263352570821776	0.792278843584453	0.931159317558607	0.0309760066479704	CERAD
HK2	HIST	-0.0670801542912877	0.0344818907481312	-1.94537343619776	0.0517300494587792	0.533563309698894	0.272814042178387	CERAD
HK2	HSPA1A	0.0212915595600108	0.0712199111296696	0.298955154847714	0.764974262818834	0.998476096826227	0.000662327529110016	CERAD
HK2	IFI44L	-0.000946433943098353	0.0329845888514724	-0.0286932163186902	0.977109266735275	0.995411172399638	0.0019974890849809	CERAD
HK2	TMEM163	-0.0150562670233886	0.0383903208721303	-0.392189142506459	0.694918465871747	0.965819363265917	0.0151040918790964	CERAD
HK2	FRMD4A	0.0153697261408499	0.0197275101866503	0.779101163574641	0.435920124766854	0.73790965380062	0.131996807902896	CERAD
HK2	PICALM	0.00824391452168873	0.0176359254294899	0.467450066890375	0.640177909079925	0.887657874405522	0.0517543899511035	CERAD
HK2	CD163	0.0513253369380005	0.0301148095443828	1.70432214961738	0.088320919143711	0.490371721936396	0.309474582048119	CERAD
HK2	GPNMB	0.0790250703069253	0.0341827103402095	2.3118433126108	0.0207863195802713	0.269474701270949	0.569482000845159	CERAD
HK2	MKI67	-0.0863992012783367	0.0397233138978094	-2.1750250117753	0.0296282421219245	0.4986423137317	0.30221087095767	CERAD
HK2	ERN1	-0.0092839628316476	0.0537026983328146	-0.172877027037107	0.86274808952032	0.992681120069539	0.00319023794479275	CERAD
HK3	AIF1	0.0257343001879762	0.107663107204105	0.239026170210652	0.811085289927822	0.983484299128692	0.00723256899954998	CERAD
HK3	PICALM	0.0224976331421404	0.0888962491374563	0.253077417331223	0.800208389310378	0.948911033135146	0.0227745037262382	CERAD
HK3	ERN1	0.00648580891832254	0.0892674659929494	0.0726559093638303	0.942079935001443	0.999615042698009	0.000167217019794894	CERAD
HLA-A	AIF1	0.0666613530262904	0.060111485491939	1.10896199754088	0.267446576388782	0.850631657470135	0.0702584584327768	CERAD
HLA-A	CCL3	0.0245622465095319	0.0678926021003597	0.361780897324037	0.717515768304886	0.978845089938337	0.00928603333293917	CERAD
HLA-A	HIF1A	0.0414834540044529	0.0325496389605276	1.27446740821793	0.202497816064184	0.557210063645335	0.253981048482517	CERAD
HLA-A	HIST	-0.0567856028204579	0.0619102252054494	-0.917224943569733	0.359024778578822	0.874368914322762	0.058305290877739	CERAD
HLA-A	HSPA1A	0.0507933080376338	0.0566385544228561	0.896797394552438	0.369827038513575	0.998476096826227	0.000662327529110016	CERAD
HLA-A	IFI44L	-0.00346791853178384	0.0640130137353213	-0.0541752110925892	0.95679557035595	0.99295637471574	0.00306983170242157	CERAD
HLA-A	TMEM163	0.0436483529901029	0.0728497324672602	0.599155981934719	0.549068873053482	0.942597093645829	0.0256739036550219	CERAD
HLA-A	FRMD4A	0.0391919272084494	0.0240068764801095	1.63252921474067	0.102568049226438	0.331926048195315	0.478958664603766	CERAD
HLA-A	PICALM	0.0486179362711872	0.0210437886128101	2.31032240276314	0.0208703115416976	0.150698923047085	0.821889851310979	CERAD
HLA-A	CD163	0.0254370728707962	0.0227259921733937	1.1192942722464	0.263014618566209	0.726962006435647	0.138488286288862	CERAD
HLA-A	GPNMB	-0.0563164269274445	0.0332097565761871	-1.69577957604862	0.0899276317684937	0.510739042890145	0.29180094170656	CERAD
HLA-A	MKI67	-0.0755190811466128	0.098042376474309	-0.770269794168053	0.441139870239123	0.855297661346081	0.0678827154675229	CERAD
HLA-A	ERN1	0.00688832456412678	0.0674278522642204	0.102158445402271	0.918630910896645	0.998052545315234	0.000846593442358349	CERAD
HLA-B	AIF1	0.0770242435334751	0.0518649651180581	1.48509197602173	0.137519461346052	0.756450656825956	0.121219395687208	CERAD
HLA-B	CCL3	-0.00252379450235624	0.0527936789673129	-0.0478048613342298	0.961871762203502	0.996818590592049	0.00138387104981949	CERAD
HLA-B	HIF1A	0.00746132060989047	0.0326689033539307	0.228392135758446	0.819341402664283	0.943862606503318	0.0250912192402026	CERAD
HLA-B	HIST	0.0712897418339592	0.0309045049141033	2.30677508124151	0.0210673621059134	0.397921078269753	0.400203055239677	CERAD
HLA-B	HSPA1A	0.0232729489790117	0.0592879030339008	0.392541273819454	0.694658321287682	0.998476096826227	0.000662327529110016	CERAD
HLA-B	IFI44L	0.0326390002921948	0.0329262284384006	0.991276615639621	0.321550528248261	0.787808071878908	0.10357957372425	CERAD
HLA-B	TMEM163	-0.0248783324290361	0.0348167568634443	-0.714550540322065	0.474886815921945	0.936388936649822	0.0285437260949321	CERAD
HLA-B	FRMD4A	0.0222727444290056	0.0254921972982043	0.873708302523396	0.382277128347995	0.695252053486391	0.15785771973602	CERAD
HLA-B	PICALM	0.0508393341401373	0.0227794829987462	2.23180368680604	0.0256279405621885	0.171856030266418	0.764835224274608	CERAD
HLA-B	CD163	0.0237455592230867	0.0229634697679148	1.03405798266013	0.301109057516209	0.758819827980518	0.119861329509759	CERAD
HLA-B	GPNMB	-0.0690072846740059	0.0320500442820186	-2.15311043151107	0.0313100006268318	0.318053094436728	0.497500374681827	CERAD
HLA-B	MKI67	-0.0257367537097068	0.04328471836075	-0.594592149016836	0.552116129275165	0.901846937969938	0.0448671649366947	CERAD
HLA-B	ERN1	-0.0723295563641857	0.0634354553662279	-1.14020709627778	0.254200031774364	0.920756089298113	0.0358554003146739	CERAD
HLA-C	AIF1	0.0499603064626285	0.0568294381955679	0.879127227876149	0.379332296154208	0.897636120540821	0.0468996798892293	CERAD
HLA-C	CCL3	0.114276314068541	0.0825805329059592	1.38381662175366	0.166414612139979	0.889716275737354	0.0507484647332197	CERAD
HLA-C	HIF1A	0.065775027126081	0.0341123915449485	1.92818574562302	0.0538320265662413	0.295404537337589	0.529582838321483	CERAD
HLA-C	HIST	-0.0317012421776682	0.062747928026816	-0.505215760496829	0.613407301883783	0.932944875209723	0.0301440165959447	CERAD
HLA-C	HSPA1A	0.0300393882058097	0.0814882915726528	0.36863440901847	0.71240024443075	0.998476096826227	0.000662327529110016	CERAD
HLA-C	IFI44L	-0.0320964420968762	0.0711722205949485	-0.450968676101056	0.652012125190793	0.932930480144947	0.0301507176836472	CERAD
HLA-C	TMEM163	0.101946040191224	0.0758177625060661	1.34461947730346	0.178748150158773	0.828780360760125	0.081560548760235	CERAD
HLA-C	FRMD4A	0.012128083546873	0.0253670392914287	0.478104023395865	0.632576168582824	0.86020171490226	0.0653996959695042	CERAD
HLA-C	PICALM	0.0318132134965836	0.0220739164739054	1.4412129145361	0.149524540961183	0.494244692173675	0.306057985994182	CERAD
HLA-C	CD163	-0.0317047090078267	0.0611763239810484	-0.518251293059851	0.60428295134613	0.908484482535147	0.041682486305218	CERAD
HLA-C	GPNMB	-0.0512313710302827	0.0572300523762632	-0.89518301841589	0.370689260936617	0.797777233971184	0.0981183612347058	CERAD
HLA-C	MKI67	-0.0821128615263103	0.0831185168321307	-0.987900947416428	0.32320116142213	0.807270943199814	0.0929806791715896	CERAD
HLA-C	ERN1	-0.0114126269009017	0.0816552178168668	-0.139766045649373	0.888844841560738	0.99575026923831	0.0018495674908698	CERAD
HLA-DMA	AIF1	0.0781406525959605	0.0471035264423837	1.65891300498575	0.0971333236597561	0.692276780496163	0.159720234720358	CERAD
HLA-DMA	CCL3	0.0737516068056967	0.0815465882862113	0.904410697684176	0.365777667773014	0.93310439399891	0.0300697654695507	CERAD
HLA-DMA	HIF1A	0.114906726341758	0.0690237698104182	1.66474138774748	0.0959643619957976	0.390273273038386	0.408631189352597	CERAD
HLA-DMA	HIST	-0.0289435723871032	0.050521037169694	-0.572901389373405	0.566711463814593	0.931736641673627	0.0307068250179315	CERAD
HLA-DMA	HSPA1A	0.0280607191825028	0.0616668792269679	0.455037120967708	0.649082533332078	0.998476096826227	0.000662327529110016	CERAD
HLA-DMA	IFI44L	0.0815175536936365	0.0594758101695793	1.37060013913574	0.17049963958108	0.673803349191875	0.171466834655084	CERAD
HLA-DMA	TMEM163	0.0273243731156855	0.0588991070202646	0.46391829177112	0.642706287038635	0.956871891955232	0.0191462026005213	CERAD
HLA-DMA	FRMD4A	0.0316720192678522	0.058682931104593	0.539714337230392	0.589394050954761	0.838153561948176	0.0766764050010375	CERAD
HLA-DMA	PICALM	0.00847985590178888	0.0564039636929266	0.150341489260485	0.880495201254983	0.972078543264064	0.0122986429666596	CERAD
HLA-DMA	CD163	-0.0311472695381951	0.0529322796354822	-0.588436200985307	0.556239545024478	0.894173655002898	0.0485781298777563	CERAD
HLA-DMA	GPNMB	0.00469372548375607	0.0576049799560256	0.0814812449781107	0.935059239617935	0.992264141107184	0.00337270309244799	CERAD
HLA-DMA	MKI67	-0.110769867463223	0.0720057717956664	-1.53834706164333	0.123963778598198	0.679814622301497	0.167609498304656	CERAD
HLA-DMA	ERN1	0.0247383829159703	0.0589931113019852	0.419343587242495	0.674965045925518	0.980065234718472	0.00874501600611862	CERAD
HLA-DMB	AIF1	0.0902812712288851	0.0530662075034036	1.70129495730583	0.0888876144195383	0.679888671778106	0.167562194927146	CERAD
HLA-DMB	CCL3	0.045572463355842	0.0817605119305876	0.55738965277678	0.577261233522312	0.964841786758919	0.0155438957451503	CERAD
HLA-DMB	HIF1A	0.0863753540566192	0.0316228008459055	2.73142643112218	0.00630608183764188	0.0924568614041956	1.03406085346742	CERAD
HLA-DMB	HIST	0.0493850011489531	0.0261446996994015	1.88891062879883	0.0589038050220508	0.552983485869414	0.257287838139926	CERAD
HLA-DMB	HSPA1A	-0.000210437485682336	0.0544119785001081	-0.00386748454077843	0.996914201488377	0.999260410492458	0.000321318478538649	CERAD
HLA-DMB	IFI44L	0.0409772371911231	0.0283052679348713	1.44768942959343	0.147703927487393	0.642729272555953	0.191971920067789	CERAD
HLA-DMB	TMEM163	0.0634728753466101	0.0655721962824641	0.967984587144056	0.333052067280927	0.897088719294049	0.0471646044536587	CERAD
HLA-DMB	FRMD4A	-0.0203489884341046	0.0192364877182426	-1.05783283997354	0.290131658041475	0.60738822832753	0.216533629312612	CERAD
HLA-DMB	PICALM	0.0223982827678999	0.0181097671168392	1.23680678074944	0.216158824115082	0.583157104955401	0.234214428733805	CERAD
HLA-DMB	CD163	0.00862802672442494	0.021423321224228	0.402739922261322	0.687139561654392	0.930078848360322	0.0314802321382752	CERAD
HLA-DMB	GPNMB	0.0655457175711301	0.0293542075510933	2.23292410319858	0.0255539498000008	0.293155487128837	0.532901972509465	CERAD
HLA-DMB	MKI67	-0.0269659411676254	0.0611967866196656	-0.440643090220033	0.659471402441827	0.924804394781551	0.0339501150991067	CERAD
HLA-DMB	ERN1	0.0358536879268604	0.047219393282765	0.759300055215809	0.447673084506407	0.965716830872805	0.0151501994826936	CERAD
HLA-DOA	AIF1	0.0982429834577367	0.0558890050864814	1.75782308712989	0.0787776157721184	0.663716920284777	0.178017110649892	CERAD
HLA-DOA	HIF1A	0.209754251820676	0.0744747088694451	2.81644943639024	0.00485576857436575	0.0779923727759084	1.10794786683901	CERAD
HLA-DOA	HIST	0.0313227057847389	0.062520754551572	0.500996925091515	0.616373286974693	0.932944875209723	0.0301440165959447	CERAD
HLA-DOA	HSPA1A	-0.00456081753101653	0.0641047272316967	-0.0711463526633872	0.943281277521838	0.998476096826227	0.000662327529110016	CERAD
HLA-DOA	IFI44L	-0.0203136949600356	0.0682511496067509	-0.297631542868933	0.765984397295337	0.964497590598255	0.0156988529254254	CERAD
HLA-DOA	TMEM163	0.0911604969567937	0.0655039711667615	1.39167893691079	0.164019643361121	0.814952316310343	0.0888678015288924	CERAD
HLA-DOA	FRMD4A	0.0772984100532598	0.0561578660537788	1.37644849217091	0.168682823656153	0.452313254567243	0.344560685521669	CERAD
HLA-DOA	PICALM	0.0564338275997773	0.0388298908253117	1.45336044990861	0.146123701482847	0.48846686193862	0.311164893900909	CERAD
HLA-DOA	CD163	-0.00299640611378066	0.0485097273098004	-0.0617691807386288	0.950746646812326	0.99295000439568	0.00307261793129826	CERAD
HLA-DOA	GPNMB	0.024580875374377	0.0614753509294279	0.399849289231309	0.689267524676777	0.933072476149457	0.0300846212381706	CERAD
HLA-DOA	ERN1	0.0676054289703631	0.0563941536648605	1.19880208455878	0.230604911828493	0.908291524511864	0.0417747382996751	CERAD
HLA-DPA1	AIF1	0.0797833384110479	0.0583398971429238	1.36756049150363	0.171449690333025	0.788679654608878	0.103099362426243	CERAD
HLA-DPA1	CCL3	0.0285853337036307	0.089934893379314	0.31784475001341	0.750602703893604	0.982483757163203	0.00767462083314858	CERAD
HLA-DPA1	HIF1A	0.0411412339723701	0.03509056761666	1.17242999377523	0.241024463296738	0.599990370540161	0.221855719707741	CERAD
HLA-DPA1	HIST	-0.0455726284543614	0.0659823205445363	-0.690679383178121	0.48976704834831	0.922832167452704	0.0348772755469971	CERAD
HLA-DPA1	HSPA1A	0.014427105430798	0.0860930067538283	0.167575811030162	0.866917002072627	0.998476096826227	0.000662327529110016	CERAD
HLA-DPA1	IFI44L	0.0878731203255441	0.0710519831343628	1.2367440914263	0.216182104078608	0.715922630214149	0.145133909377397	CERAD
HLA-DPA1	TMEM163	0.100428104289592	0.0711058372184332	1.41237496411276	0.157839584132266	0.808495764266331	0.0923222510334959	CERAD
HLA-DPA1	FRMD4A	-0.0127808641491572	0.0257152127018644	-0.497015688625066	0.619177987995224	0.853223963198715	0.0689369556853079	CERAD
HLA-DPA1	PICALM	-0.00718788357479072	0.0231618454873829	-0.310332938655783	0.756307785322991	0.932896458820564	0.0301665554584585	CERAD
HLA-DPA1	CD163	-0.00580192589439833	0.0254678937579636	-0.2278133382186	0.819791356931467	0.967192288141204	0.0144871749585673	CERAD
HLA-DPA1	GPNMB	-0.0704176106773164	0.0764593476628067	-0.920981055028943	0.357060318123227	0.788570275416722	0.103159597369051	CERAD
HLA-DPA1	MKI67	-0.0659018902943731	0.0865127342426483	-0.76175942040548	0.446203603820146	0.857007927925459	0.0670151605291305	CERAD
HLA-DPA1	ERN1	-0.0648625594068575	0.0775260187516149	-0.836655363596966	0.402786316033429	0.961437394085711	0.0170789904565333	CERAD
HLA-DPB1	AIF1	0.154921835130977	0.0650079411750915	2.3831216976048	0.0171665182642153	0.451110844313929	0.345716732713659	CERAD
HLA-DPB1	CCL3	0.0412172645365379	0.0610871091889823	0.674729334613396	0.499847743673883	0.955738105175657	0.0196610983716824	CERAD
HLA-DPB1	HIF1A	0.0128311396231905	0.0341406995019311	0.375831187127984	0.707042400719814	0.902023303729562	0.0447822423356396	CERAD
HLA-DPB1	HIST	0.00306061325152192	0.0330623928139019	0.0925708332348833	0.926244515931248	0.990341942722349	0.00421482742570264	CERAD
HLA-DPB1	HSPA1A	0.0245965736190244	0.0607898134385358	0.404616698550883	0.685759282173899	0.998476096826227	0.000662327529110016	CERAD
HLA-DPB1	IFI44L	0.044248037917009	0.032059766347213	1.3801734372545	0.167533250483962	0.670010086858457	0.173918659039483	CERAD
HLA-DPB1	TMEM163	0.00795361967575907	0.0372021140025846	0.213794830992843	0.830707056034968	0.975682363224075	0.0106915453981706	CERAD
HLA-DPB1	FRMD4A	-0.000583752949768895	0.0254105922651056	-0.0229728195108037	0.981671954114099	0.994302436610433	0.0024814963137584	CERAD
HLA-DPB1	PICALM	0.0183522268975792	0.0217946517164435	0.84205185457187	0.399758928730916	0.754972470004398	0.122068884586923	CERAD
HLA-DPB1	CD163	0.00111722677436474	0.0247925789516053	0.0450629511575036	0.964057132100035	0.99356609349293	0.00280323767894655	CERAD
HLA-DPB1	GPNMB	0.0307858562655965	0.0361891531704242	0.850692916759281	0.394939958930485	0.811174623262216	0.0908856442404931	CERAD
HLA-DPB1	MKI67	-0.0182586877775535	0.0656070607558712	-0.278303700351635	0.780779235814315	0.956193230713638	0.019454335179154	CERAD
HLA-DPB1	ERN1	-0.0347023586103304	0.0613253556018741	-0.565872929227171	0.571480165236466	0.973830847109517	0.0115164728407857	CERAD
HLA-DQA1	AIF1	0.226665668508525	0.0830561633141181	2.72906500209113	0.00635141829680675	0.301645418414245	0.520503266643027	CERAD
HLA-DQA1	CCL3	0.160323698499472	0.0976246930471286	1.6422453530489	0.100539167135944	0.858848378782282	0.066083499812859	CERAD
HLA-DQA1	HIF1A	-0.00839808038627015	0.0456553430238121	-0.183945182098184	0.854056459325119	0.955474160576482	0.0197810533193695	CERAD
HLA-DQA1	HIST	0.0200906554332593	0.0753569031378131	0.266606702195782	0.789771994764238	0.964618655512834	0.0156443431730673	CERAD
HLA-DQA1	HSPA1A	0.120022135263527	0.0646650949426581	1.85605751247959	0.0634453608842454	0.886687604552991	0.0522293627113801	CERAD
HLA-DQA1	IFI44L	0.1518109220444	0.0874104898573616	1.73675862350307	0.0824297852485412	0.522470650453253	0.281938100823036	CERAD
HLA-DQA1	TMEM163	0.187501873871763	0.0765457962188522	2.44953848720413	0.0143039422114056	0.465317556130751	0.33225056150741	CERAD
HLA-DQA1	FRMD4A	0.0596158966135858	0.10654488810278	0.559537840577358	0.575794713532763	0.830940350346551	0.0804301512401264	CERAD
HLA-DQA1	PICALM	0.0660119878936421	0.0846379917043374	0.779933296671773	0.435430138442837	0.778467564723918	0.108759477835588	CERAD
HLA-DQA1	CD163	0.0166106392388943	0.0806585950609965	0.205937621729375	0.836839637368106	0.970059390839464	0.0132016757087437	CERAD
HLA-DQA1	GPNMB	0.0435207223815302	0.0836551426664156	0.520239652869568	0.602896551041563	0.906200077017207	0.0427759052464969	CERAD
HLA-DQA1	MKI67	0.00523996573119334	0.095484244300654	0.0548778049150613	0.956235814339309	0.994112994884129	0.00256424913826559	CERAD
HLA-DQA1	ERN1	-0.0137506249354395	0.0793812758597166	-0.173222523655827	0.862476519940259	0.992681120069539	0.00319023794479275	CERAD
HLA-DQA2	AIF1	-1.08494505760028	0.282666898950189	-3.83824587042104	0.000123916371422765	0.0477924995750219	1.32064025503578	CERAD
HLA-DQA2	CCL3	-0.59206057494924	0.23494149372637	-2.52003409682411	0.0117343466845105	0.657119078246105	0.182355923683433	CERAD
HLA-DQA2	HIF1A	-0.129096585941887	0.22660613875025	-0.569695890207847	0.568883978016305	0.834713519706756	0.0784625522511346	CERAD
HLA-DQA2	HIST	-0.703270136851459	0.23667412435635	-2.97147032344176	0.0029637751594653	0.190457789808449	0.72020125980199	CERAD
HLA-DQA2	HSPA1A	-0.699010037354514	0.247736131471283	-2.82159099362356	0.00477860788755367	0.523015948681577	0.281485067693347	CERAD
HLA-DQA2	IFI44L	-0.315326228516681	0.233319276610336	-1.35147953952945	0.176541869751804	0.680224479717826	0.167347742860415	CERAD
HLA-DQA2	FRMD4A	-0.626709202563631	0.27958642587432	-2.24155804633144	0.0249899500184927	0.131841397320844	0.879948202753179	CERAD
HLA-DQA2	PICALM	-0.716856433141363	0.257592610467149	-2.78290759910128	0.00538741469182441	0.0569771397743479	1.24429935592834	CERAD
HLA-DQA2	CD163	-1.0804937278768	0.229681784871101	-4.70430743336123	2.54729162283016e-06	0.00073720211621969	3.13241342676114	CERAD
HLA-DQA2	GPNMB	-0.630585867946398	0.245667400005258	-2.56682762113695	0.0102633619539445	0.185450867191679	0.73177113151477	CERAD
HLA-DQA2	ERN1	-0.605396751574258	0.193950667132566	-3.12139556168924	0.0017999608013852	0.169329039680622	0.771268554640395	CERAD
HLA-DQB1	AIF1	0.139672977273595	0.0768389299870181	1.81773714570456	0.069104317443929	0.649243489741499	0.187592396544279	CERAD
HLA-DQB1	CCL3	0.124100784567371	0.115793784331733	1.07173960401743	0.283837007076195	0.93310439399891	0.0300697654695507	CERAD
HLA-DQB1	HIF1A	-0.0476199431978469	0.0471712680825394	-1.00951161869387	0.31272933230689	0.667732009757579	0.175397804045281	CERAD
HLA-DQB1	HIST	0.0143631406330371	0.0823218354326346	0.17447546641244	0.861491810004668	0.979546379761311	0.00897499611891632	CERAD
HLA-DQB1	HSPA1A	0.059293778074312	0.0875389623861477	0.677341568349395	0.498189262513339	0.998476096826227	0.000662327529110016	CERAD
HLA-DQB1	IFI44L	0.0491063958448785	0.0952227050745663	0.515700491877695	0.606063611041308	0.917426477030317	0.0374287302360468	CERAD
HLA-DQB1	TMEM163	0.124480121167835	0.0794769531849378	1.56624173649658	0.117292035227339	0.775181252648411	0.110596739014306	CERAD
HLA-DQB1	FRMD4A	0.0780310707332596	0.0932415684582144	0.836869992896234	0.402665648982521	0.71191023709162	0.147574761971784	CERAD
HLA-DQB1	PICALM	0.0391979748649704	0.0329342859434971	1.19018748219468	0.233972712077243	0.605290557616659	0.218036100921359	CERAD
HLA-DQB1	CD163	-0.036008587054466	0.0346469550070759	-1.03930019382979	0.298665144731605	0.757365444312556	0.120694513958702	CERAD
HLA-DQB1	GPNMB	0.0277593609719136	0.0759654193182753	0.36542101947215	0.714797153254376	0.942272673075924	0.0258234037077092	CERAD
HLA-DQB1	MKI67	0.0372723629513457	0.0857425244259847	0.43470102146946	0.663779456859601	0.924804394781551	0.0339501150991067	CERAD
HLA-DQB1	ERN1	0.136249158292244	0.093568601060369	1.45614187610155	0.145353403347834	0.845843534696739	0.0727099659235736	CERAD
HLA-DQB2	AIF1	-0.262930629063704	0.118184420744958	-2.22474863781842	0.0260981171538	0.517881672014912	0.285769458519923	CERAD
HLA-DQB2	HSPA1A	-0.215902459635032	0.130255774965008	-1.65752696717694	0.0974129813959566	0.92575595295416	0.0335034865949333	CERAD
HLA-DQB2	PICALM	0.00767812947197443	0.13163072986584	0.0583308280657573	0.953485112067292	0.990410438799817	0.00418479089133707	CERAD
HLA-DQB2	ERN1	-0.0817200124345326	0.126650281422342	-0.645241459527593	0.518770722618953	0.972256130994171	0.0122193095345355	CERAD
HLA-DRA	AIF1	0.034322793013242	0.0392098854263719	0.875360706618057	0.381377672601503	0.898182192994001	0.0466355593391072	CERAD
HLA-DRA	CCL3	-0.00996780172589385	0.058617862233549	-0.17004717241614	0.864973038616703	0.9832584375118	0.00733231814568229	CERAD
HLA-DRA	HIF1A	0.0346994208104511	0.0330264347171946	1.05065597021242	0.293416624939713	0.651611626966589	0.186011175004443	CERAD
HLA-DRA	HIST	0.0177726098696501	0.0330454330846296	0.537823481512084	0.59069891918201	0.931736641673627	0.0307068250179315	CERAD
HLA-DRA	HSPA1A	0.0112803568536987	0.066391918598543	0.169905571217312	0.865084399631642	0.998476096826227	0.000662327529110016	CERAD
HLA-DRA	IFI44L	0.0374893750302961	0.0321621328135402	1.16563709402111	0.243761203627146	0.736991745195799	0.132537376504572	CERAD
HLA-DRA	TMEM163	0.00179452934358178	0.0356443649200651	0.0503453869245849	0.959847156069057	0.994663789904127	0.0023236919819368	CERAD
HLA-DRA	FRMD4A	0.0166378610122935	0.0249747116435824	0.666188312791544	0.505290742201298	0.787916765910692	0.103519658163916	CERAD
HLA-DRA	PICALM	0.0485849546353996	0.0221101405511782	2.19740596053382	0.0279914659698818	0.182352339994741	0.739088659329726	CERAD
HLA-DRA	CD163	0.0240706394817934	0.0245653152544749	0.979862836378971	0.327153829772807	0.770971613412424	0.112961612046706	CERAD
HLA-DRA	GPNMB	0.0181453490063704	0.0360905787960054	0.5027724578465	0.615124259848959	0.907806572892051	0.0420066771115504	CERAD
HLA-DRA	MKI67	-0.00860139214817984	0.0386270835065011	-0.222677752689565	0.823786317425299	0.965977796133495	0.0150328561181776	CERAD
HLA-DRA	ERN1	-0.0377866484412658	0.0654148944579821	-0.577645943700746	0.563503181700099	0.973830847109517	0.0115164728407857	CERAD
HLA-DRB1	AIF1	0.210215682272989	0.0643168435005448	3.26843904071891	0.00108142470151697	0.127820336575304	0.893400043205826	CERAD
HLA-DRB1	CCL3	0.0627497759138941	0.0631291215133838	0.993990957098789	0.320227269962493	0.93310439399891	0.0300697654695507	CERAD
HLA-DRB1	HIF1A	0.0401259981408988	0.0356498838044554	1.12555761362353	0.260352817776339	0.621350243337738	0.206663527246224	CERAD
HLA-DRB1	HIST	0.0326058408734809	0.0336617886743888	0.968630668705037	0.332729495861817	0.867970197951463	0.0614951862145511	CERAD
HLA-DRB1	HSPA1A	0.0722390340391525	0.0626700611583552	1.1526881050366	0.249038425488405	0.99194433521002	0.003512698399674	CERAD
HLA-DRB1	IFI44L	0.045807337728406	0.0317815855129538	1.44131694467337	0.149495162347384	0.643679407547861	0.191330384503756	CERAD
HLA-DRB1	TMEM163	-0.00211840426237723	0.0371465168795838	-0.0570283418293125	0.954522618358796	0.994663789904127	0.0023236919819368	CERAD
HLA-DRB1	FRMD4A	-0.0177404400430137	0.0249340352508395	-0.711494945143961	0.476777582105246	0.767578764755735	0.114877048627778	CERAD
HLA-DRB1	PICALM	0.012567331585915	0.0211428657831612	0.5944005753432	0.552244223757825	0.845669236847453	0.0727994675764062	CERAD
HLA-DRB1	CD163	0.0188864992420161	0.0252725949952749	0.747311435392651	0.454875591333723	0.845527153709615	0.0728724406778442	CERAD
HLA-DRB1	GPNMB	0.0350433890878258	0.0356500783912335	0.982982104646454	0.325616246248031	0.773193785072655	0.111711645486085	CERAD
HLA-DRB1	MKI67	0.0124465695694849	0.0386746487016906	0.321827605093175	0.747583300130036	0.950611577999352	0.021996900507693	CERAD
HLA-DRB1	ERN1	-0.0305786411674152	0.068756987233317	-0.444735035635737	0.656511246967923	0.980045753024797	0.00875364897855145	CERAD
HLA-DRB5	AIF1	-0.399685945381443	0.213687662302524	-1.87042125443628	0.0614253427144329	0.630269544741772	0.200473677913491	CERAD
HLA-DRB5	CCL3	-0.26679909605686	0.189587326205152	-1.4072622964689	0.159349625052005	0.889716275737354	0.0507484647332197	CERAD
HLA-DRB5	HIF1A	-0.0483730161089138	0.04624027117415	-1.04612310612824	0.295504198484618	0.654159119990339	0.184316599491607	CERAD
HLA-DRB5	HIST	-0.376594111315638	0.164416023395639	-2.29049519346073	0.0219926268912655	0.397921078269753	0.400203055239677	CERAD
HLA-DRB5	HSPA1A	-0.224610959339902	0.169427831372117	-1.32570285248228	0.18493814221771	0.966311816458364	0.0148827096966122	CERAD
HLA-DRB5	IFI44L	-0.228933055651935	0.200102927550177	-1.14407649330632	0.252591915326559	0.746027266090854	0.127245299475851	CERAD
HLA-DRB5	TMEM163	-0.223735121785747	0.181585501165149	-1.23211996745414	0.217904273586831	0.850890745871289	0.0701261996231425	CERAD
HLA-DRB5	FRMD4A	-0.19179442150166	0.185254287586864	-1.03530354951558	0.300527172699375	0.618449672988356	0.208695635780587	CERAD
HLA-DRB5	PICALM	-0.0428093532793722	0.0351053290369551	-1.21945455159549	0.222671715724925	0.590569002735365	0.228729351638242	CERAD
HLA-DRB5	CD163	-0.0250892982687803	0.0356429063813165	-0.703907195456198	0.481490570149055	0.860261173946716	0.0653696776121375	CERAD
HLA-DRB5	GPNMB	-0.519263813390533	0.202175109056134	-2.56838646366877	0.0102173176017746	0.18528003047421	0.732171386521419	CERAD
HLA-DRB5	MKI67	-0.808508178052906	0.190065456870354	-4.25384071027908	2.10134808894307e-05	0.0347633018847482	1.45887898014563	CERAD
HLA-DRB5	ERN1	-0.139276204751033	0.112818999437189	-1.23451019283834	0.217012850935251	0.894626814310626	0.0483580890242841	CERAD
HLA-E	AIF1	0.0155580165636484	0.0294267510564019	0.528703169909194	0.597011377871317	0.945568910775992	0.0243068153337948	CERAD
HLA-E	CCL3	-0.0743777387801415	0.0432390382158454	-1.72015247908278	0.0854047284906036	0.858848378782282	0.066083499812859	CERAD
HLA-E	HIF1A	0.0498463199927956	0.0270270058466383	1.84431528507608	0.0651372051872263	0.319671433767082	0.495296171084031	CERAD
HLA-E	HIST	-0.0244461668812865	0.0241567926420903	-1.01197900083358	0.311548093955698	0.858264021828584	0.0663790925884511	CERAD
HLA-E	HSPA1A	-0.00831279543068309	0.0457847817038815	-0.181562412690904	0.855926148819267	0.998476096826227	0.000662327529110016	CERAD
HLA-E	IFI44L	0.0498638060346414	0.0264602296627589	1.88448122598201	0.0594999119308793	0.468014458780986	0.329740729678442	CERAD
HLA-E	TMEM163	-0.0208785888986663	0.0277131580076034	-0.753381801270647	0.451220515531549	0.930161609609602	0.031441589011525	CERAD
HLA-E	FRMD4A	0.00755225964196975	0.0167084070766795	0.452003569658697	0.651266410846928	0.868998440547357	0.0609810029095443	CERAD
HLA-E	PICALM	0.0137969722977998	0.0142292170012495	0.969622734447599	0.332234576550995	0.700205192427019	0.154774673013944	CERAD
HLA-E	CD163	0.0231020595694146	0.0169694680126241	1.36138973550781	0.173390558157145	0.63043539507582	0.200359411865918	CERAD
HLA-E	GPNMB	0.0217060275112108	0.0225444390638397	0.962810715748807	0.335642522152249	0.7779486615101	0.109049062082982	CERAD
HLA-E	MKI67	-0.0263261879972159	0.0291361192332609	-0.903558493375558	0.366229558711542	0.82326792338823	0.084458805476217	CERAD
HLA-E	ERN1	-0.0607038022700159	0.0562398691608296	-1.07937310622862	0.280421434865702	0.9317793762169	0.0306869063521889	CERAD
HLA-F	AIF1	0.0544517246832603	0.0578083538721922	0.941935222781934	0.346225805441929	0.884450577492096	0.0533264301620007	CERAD
HLA-F	CCL3	0.105174882924902	0.0795466760104418	1.32217822541191	0.186108810066308	0.898568951966009	0.0464485915551322	CERAD
HLA-F	HIF1A	0.114098717341675	0.0815396997124124	1.39930264330256	0.161722247324478	0.502296474851365	0.299039869736075	CERAD
HLA-F	HIST	0.0431575676291894	0.0745627420974695	0.578808751061934	0.562718225691305	0.931736641673627	0.0307068250179315	CERAD
HLA-F	HSPA1A	0.151137345033109	0.0495876398276823	3.04788341526866	0.00230459318650412	0.380492241181977	0.419654194731014	CERAD
HLA-F	IFI44L	0.221551530154914	0.0690464980932356	3.20872942543365	0.00133322893544183	0.0908428865886677	1.04170907425842	CERAD
HLA-F	TMEM163	0.0469437117347094	0.074616386581454	0.62913408013217	0.529261280609734	0.938649844070451	0.0274963876581565	CERAD
HLA-F	FRMD4A	0.0937275074921104	0.0549214873139916	1.70657263806898	0.0879015144940912	0.301720646875541	0.520394969847196	CERAD
HLA-F	PICALM	0.0572604693079645	0.0460523804591279	1.24337697068198	0.213728952492499	0.581236256713359	0.235647302840252	CERAD
HLA-F	CD163	0.0742294766816869	0.0523546226464479	1.41782087100428	0.156243069137371	0.608536202257999	0.215713580173107	CERAD
HLA-F	GPNMB	0.0152900705237488	0.0564147902151776	0.2710294670144	0.786368368760555	0.959115250135254	0.0181292035796696	CERAD
HLA-F	MKI67	-0.0106113539630588	0.0814714591254913	-0.130246273688483	0.896371585250445	0.978810160087559	0.00930153130322568	CERAD
HLA-F	ERN1	0.177417554837789	0.0475474425886356	3.73137954805995	0.000190434058730969	0.0589841491910541	1.22926468062453	CERAD
HLCS	AIF1	0.0302830985274093	0.0542140226778685	0.55858423764912	0.576445499859768	0.942313726642263	0.0258044824872984	CERAD
HLCS	HIF1A	-0.00279702208245187	0.0255267257918268	-0.109572301017447	0.912748578942656	0.973522212983492	0.0116541346769767	CERAD
HLCS	HIST	0.0108398718105672	0.0274627150000668	0.394712314880039	0.693055213265759	0.94819721127955	0.0231013263084394	CERAD
HLCS	HSPA1A	-0.000790139262616743	0.0461137168190377	-0.0171345820098921	0.986329250503215	0.998974725818249	0.000445499338102248	CERAD
HLCS	IFI44L	0.0170438679328469	0.0316229851513919	0.538970873598779	0.589906952166853	0.910655867553403	0.0406457098087488	CERAD
HLCS	TMEM163	0.00435667314176658	0.0283307658579123	0.153778869361198	0.877784095444127	0.981495147842804	0.00811184305358733	CERAD
HLCS	FRMD4A	-0.025769800486033	0.0173342066147006	-1.48664435926236	0.137108765352198	0.399626372200846	0.398345859476634	CERAD
HLCS	PICALM	0.00498738236619629	0.0144631167791793	0.344834550003494	0.730218757236925	0.923584340520656	0.0345234392056221	CERAD
HLCS	CD163	0.0045669717038227	0.0175601594623562	0.260075753504001	0.794805340438682	0.962658828957818	0.0165276017163412	CERAD
HLCS	GPNMB	0.031004198322176	0.0287535532039089	1.07827363464635	0.280911659482119	0.742506040153301	0.129300009088758	CERAD
HLCS	MKI67	0.000428436336922162	0.0347313067183229	0.0123357390609244	0.990157753874346	0.998855634937472	0.000497276018889388	CERAD
HLCS	ERN1	0.033862959191385	0.0361927000314367	0.935629537502643	0.349463961091708	0.946027552247802	0.0240962149566256	CERAD
HLTF	AIF1	-0.0461845802381404	0.0359946761719853	-1.28309475594299	0.199458880789504	0.805117213579175	0.0941408879489962	CERAD
HLTF	HIF1A	0.0745467375383591	0.0630332621321384	1.18265714032196	0.236945056776196	0.595418209108633	0.22517788787123	CERAD
HLTF	HIST	-0.0234227576822669	0.056123000835304	-0.417346851266957	0.676424724101796	0.941906335962403	0.0259922817051396	CERAD
HLTF	HSPA1A	-0.0229451189026851	0.0469112856381721	-0.489117247386084	0.624758691460333	0.998476096826227	0.000662327529110016	CERAD
HLTF	IFI44L	-0.0124673725401467	0.0611673560226901	-0.203823956940723	0.838491070883012	0.974021456137038	0.0114314762022013	CERAD
HLTF	TMEM163	0.042159294212518	0.046952111524041	0.897921155067352	0.369227585409831	0.9101936874438	0.0408661808246064	CERAD
HLTF	FRMD4A	-0.0716523726125459	0.016995793549461	-4.21588861997081	2.48796540137743e-05	0.000979002307940069	3.00921628437209	CERAD
HLTF	PICALM	0.00078124176183935	0.0147763868064126	0.0528709604096387	0.957834722259257	0.99171615543406	0.00361261188636765	CERAD
HLTF	CD163	0.0288841122690396	0.0173175454648543	1.66791028946103	0.0953335367761151	0.503641690863435	0.297878326692623	CERAD
HLTF	GPNMB	-0.0203528456603142	0.0568685653087393	-0.35789272245253	0.720423597137148	0.943533255315006	0.0252427882968458	CERAD
HLTF	MKI67	-0.0321559662500642	0.0613739296856542	-0.523935267217873	0.600323564298961	0.910298151425526	0.0408163392049931	CERAD
HLTF	ERN1	0.0397135329397358	0.0395798245355514	1.00337819598125	0.315678420219625	0.942967120747414	0.0255034499211108	CERAD
HLX	AIF1	-0.00692429612356492	0.0649529802521509	-0.106604748491669	0.915102551304438	0.991919490382407	0.00352357613371762	CERAD
HLX	HSPA1A	0.0412896275934674	0.0619365294729113	0.666644191155817	0.504999434715652	0.998476096826227	0.000662327529110016	CERAD
HLX	TMEM163	-0.00361050423009138	0.0768227328899178	-0.046997862407017	0.962514931199938	0.994663789904127	0.0023236919819368	CERAD
HLX	FRMD4A	0.010511245541922	0.0690525457157897	0.152220970754427	0.879012654430845	0.962485838117449	0.0166056519209612	CERAD
HLX	PICALM	0.0116613866508024	0.0531787758043346	0.219286481766884	0.826426891637348	0.95757658139967	0.0188264836263562	CERAD
HLX	CD163	0.00290237596324979	0.0654864788271714	0.0443202324392733	0.964649144365012	0.99356609349293	0.00280323767894655	CERAD
HLX	GPNMB	-0.086196461669501	0.0767507383902149	-1.12307012906198	0.261407711323223	0.724686115865297	0.139850059174131	CERAD
HLX	ERN1	0.00653251772572896	0.0533698355151247	0.122400934210818	0.902581498681765	0.998052545315234	0.000846593442358349	CERAD
HM13	AIF1	0.040661776202969	0.0335030763298038	1.21367291178563	0.224872652344385	0.831237282877018	0.0802749859217226	CERAD
HM13	CCL3	-0.091072075357157	0.0453529083829227	-2.00807574650382	0.0446352431119567	0.774849293401813	0.110782758666094	CERAD
HM13	HIF1A	0.00779577787361888	0.0241151908371845	0.323272493518822	0.746488883561925	0.914980745753889	0.0385880448415525	CERAD
HM13	HIST	-0.0335100767375526	0.0534182490025249	-0.627315147225598	0.530452676331599	0.930452247730686	0.0313059106355461	CERAD
HM13	HSPA1A	0.0308619633258633	0.0353602807349315	0.872786151139791	0.382779649473521	0.998476096826227	0.000662327529110016	CERAD
HM13	IFI44L	-0.0048823471953546	0.0228976952245616	-0.213224394310108	0.831151941841475	0.971063389381363	0.0127524191548448	CERAD
HM13	TMEM163	-0.0295148756259366	0.02697811420976	-1.09403034609657	0.27394166919165	0.877147203208675	0.0569275170369186	CERAD
HM13	FRMD4A	-0.0154878674663961	0.0146986546114835	-1.05369286344724	0.292023557346068	0.608676512174653	0.215613456633307	CERAD
HM13	PICALM	0.00505213921173174	0.0118047639050613	0.427974608587099	0.668669606747913	0.89839921080515	0.0465306382505159	CERAD
HM13	CD163	0.0061915705358953	0.0156044115457529	0.396783340258702	0.691527236993864	0.930757384292127	0.0311635095607095	CERAD
HM13	GPNMB	0.0337716996606402	0.0243988772237144	1.38414974389952	0.166312608025191	0.639839511545136	0.193928944751772	CERAD
HM13	MKI67	-0.00843242883664636	0.0292366675586461	-0.288419629895633	0.77302554337852	0.954678949002907	0.0201426536712668	CERAD
HM13	ERN1	0.0140157763452281	0.0337011059462742	0.415884759615064	0.677494332135616	0.98011337024886	0.00872368632199438	CERAD
HMBOX1	AIF1	0.0185070276085969	0.0241776934296334	0.765458775563501	0.443998405369342	0.91341692879871	0.0393309436642769	CERAD
HMBOX1	CCL3	0.0501509874355947	0.040340218172536	1.24320069914094	0.213793885152797	0.903834793642797	0.0439109442659135	CERAD
HMBOX1	HIF1A	0.00634545019026412	0.0184018537493519	0.344826683044778	0.730224671850218	0.910254404699068	0.0408372108484308	CERAD
HMBOX1	HIST	-0.0338446636509594	0.0173930509532586	-1.94587273629636	0.0516700286452384	0.533563309698894	0.272814042178387	CERAD
HMBOX1	HSPA1A	-0.00566933708721702	0.0287375659652841	-0.19727965458403	0.843608699766666	0.998476096826227	0.000662327529110016	CERAD
HMBOX1	IFI44L	-0.000389405820696597	0.0193566841501932	-0.0201173825886243	0.983949733650834	0.998605473492962	0.000606057847026126	CERAD
HMBOX1	TMEM163	0.00592224465352495	0.0203869015927391	0.290492629622256	0.771439388520041	0.969842900480975	0.0132986090119191	CERAD
HMBOX1	FRMD4A	0.0103011269560856	0.0103333225734656	0.996884291847944	0.318820677141026	0.635446375437707	0.196921093157384	CERAD
HMBOX1	PICALM	0.0318382273027665	0.00905722711525614	3.51522898759353	0.000439374957713882	0.00916241825412503	2.03798988705104	CERAD
HMBOX1	CD163	0.0196382821107192	0.0107875477103671	1.82045842465626	0.06868922210117	0.441326064728507	0.355240422352301	CERAD
HMBOX1	GPNMB	-0.0108052454633048	0.0199331042778964	-0.542075399429213	0.587766565015212	0.902421881415908	0.044590382705843	CERAD
HMBOX1	MKI67	0.0100255125160835	0.0226641494149944	0.442351148172837	0.6582351238626	0.924804394781551	0.0339501150991067	CERAD
HMBOX1	ERN1	0.0111675194852128	0.0311621366875572	0.358368220933705	0.72006777051009	0.981897763230611	0.00793372929681578	CERAD
HMBS	AIF1	0.0275133994709464	0.0495758817518356	0.554975494105613	0.578911422481729	0.94342411690098	0.0252930260093936	CERAD
HMBS	HSPA1A	-0.00665271991330384	0.0639272864902897	-0.104066984202659	0.917116191349359	0.998476096826227	0.000662327529110016	CERAD
HMBS	PICALM	0.0831438326321682	0.0519359539459068	1.60089160427795	0.109400929460684	0.416969520048193	0.379895690250897	CERAD
HMBS	CD163	0.0499417117792692	0.0684919654753662	0.729161609433317	0.465902811671047	0.850631022409287	0.0702587826665654	CERAD
HMBS	ERN1	-0.00286547769958808	0.0613660678776369	-0.0466948233558293	0.962756456210861	0.999615042698009	0.000167217019794894	CERAD
HMCES	AIF1	-0.00624138122893031	0.042845180802097	-0.145672888107519	0.884179625177271	0.98707176659523	0.00565127012346094	CERAD
HMCES	HSPA1A	-0.0291807363915705	0.0609732583697247	-0.47858253227385	0.632235647425817	0.998476096826227	0.000662327529110016	CERAD
HMCES	FRMD4A	0.143135602623593	0.0623868284646013	2.29432407683313	0.0217718905924734	0.119289915443156	0.923396269259324	CERAD
HMCES	PICALM	0.00201342178171539	0.0351669845243727	0.0572531824649331	0.954343514119814	0.990639301231948	0.00408444642262149	CERAD
HMCES	CD163	-0.109291256661776	0.0539723987906058	-2.02494717875683	0.0428727883884293	0.369177153736316	0.432765182817447	CERAD
HMCES	GPNMB	-0.0716698591151181	0.0631893437168326	-1.13420799931534	0.256707309355156	0.720973022151858	0.14208098569636	CERAD
HMCES	ERN1	-0.0298453170136948	0.0542190640426316	-0.550457990020408	0.582005283421809	0.973830847109517	0.0115164728407857	CERAD
HMG20A	AIF1	0.0143059578121893	0.0310649276376116	0.460517982822162	0.645144466796755	0.9517316094323	0.0214855064224339	CERAD
HMG20A	CCL3	0.0983577957268756	0.0644235242489908	1.52673727296775	0.126826355025446	0.88188407177546	0.0545885013730054	CERAD
HMG20A	HIF1A	0.0605005540950964	0.0245011452994243	2.4692949393071	0.0135379585238439	0.139394400976927	0.855754670094963	CERAD
HMG20A	HIST	0.0468938343800164	0.0421394520154064	1.1128249689358	0.265783609472323	0.829990823793597	0.080926709067101	CERAD
HMG20A	HSPA1A	0.0293090396836313	0.0332581716308771	0.881258296725507	0.378178032494744	0.998476096826227	0.000662327529110016	CERAD
HMG20A	IFI44L	0.0895886922335871	0.0617408577562569	1.4510438547399	0.146767648941409	0.641101670300094	0.193073091621698	CERAD
HMG20A	TMEM163	-0.015740571009645	0.0261353483047862	-0.60227133099896	0.546993541043973	0.940828890595634	0.0264893549226814	CERAD
HMG20A	FRMD4A	-0.0561303172002276	0.0160860364334379	-3.48938145406347	0.000484139742049989	0.0082934218654538	2.08126624259081	CERAD
HMG20A	PICALM	0.0230894139633007	0.0130343202772948	1.77143214775238	0.076488866637114	0.340858783130956	0.467425510771693	CERAD
HMG20A	CD163	0.0413531600669488	0.0139938442234033	2.95509649862971	0.00312571267751123	0.0936803401502638	1.02835154102371	CERAD
HMG20A	GPNMB	0.030160140699792	0.0245764222835006	1.22719818010452	0.219748113289666	0.69143098107662	0.160251164843979	CERAD
HMG20A	MKI67	-0.0787455610625262	0.0728898770573025	-1.08033603898961	0.279992566817485	0.775448163568738	0.110447228190133	CERAD
HMG20A	ERN1	0.00866260535804101	0.0281261590497301	0.307991053549992	0.758089139905992	0.984220916555537	0.00690740962491693	CERAD
HMG20B	AIF1	0.0126057798266294	0.0434542253158213	0.290093304736461	0.771744857725648	0.979004495821263	0.00921531380883065	CERAD
HMG20B	HIST	0.0307951431690754	0.0532188695662754	0.578650832309114	0.562824798162975	0.931736641673627	0.0307068250179315	CERAD
HMG20B	HSPA1A	-0.0491280566747904	0.0473412390517874	-1.03774336411111	0.299389550517714	0.996949400327308	0.00132688353016553	CERAD
HMG20B	TMEM163	-0.0708157215648949	0.0616886025813338	-1.14795470478566	0.250987263094067	0.864685068483149	0.0631420404245898	CERAD
HMG20B	FRMD4A	-0.01583818653034	0.051901495324406	-0.305158578405973	0.760245378310561	0.913511567830627	0.0392859487896041	CERAD
HMG20B	PICALM	-0.0213257885111273	0.032727928745756	-0.651608254124322	0.514653921596376	0.825436354305933	0.0833164076093503	CERAD
HMG20B	CD163	0.0119874203408722	0.0444896723644482	0.269442765113536	0.787588980741449	0.96055437054954	0.0174780476046315	CERAD
HMG20B	GPNMB	-0.0769265472122457	0.0479647437781332	-1.60381440935198	0.108754967445501	0.549288764863167	0.260199283934823	CERAD
HMG20B	ERN1	-0.0951554826528826	0.0403916198650838	-2.35582239510872	0.0184817517260683	0.504139101428347	0.297449617031205	CERAD
HMGA1	AIF1	-0.0537416400838909	0.0469285600564433	-1.14517982267628	0.252134674858613	0.840122082104684	0.0756575999715068	CERAD
HMGA1	HIST	-0.0927781336617163	0.0610693255618415	-1.51922643337145	0.128705509903645	0.689549043539803	0.161434839595102	CERAD
HMGA1	HSPA1A	0.0704262634333011	0.0491491301938357	1.43290965995842	0.151883656297414	0.957974883590636	0.0186458772064075	CERAD
HMGA1	FRMD4A	0.000546604913732946	0.0575570646116187	0.0094967475742779	0.992422805628418	0.996992817780595	0.00130797028362085	CERAD
HMGA1	PICALM	-0.0135660535441488	0.0347149329004396	-0.390784380400662	0.695956621396064	0.91116157012818	0.0404046056906213	CERAD
HMGA1	CD163	-0.00958373370817282	0.0446134781733957	-0.214817003752195	0.829909995292599	0.969985140499091	0.0132349187736304	CERAD
HMGA1	GPNMB	-0.0184937140815052	0.0501233606969041	-0.368963968584164	0.712154581760384	0.942184764805309	0.0258639226136841	CERAD
HMGA1	ERN1	0.0100226040470477	0.0525241141846911	0.190819097144697	0.848667326240439	0.991577947135841	0.0036731405808151	CERAD
HMGB1	AIF1	0.020464780890751	0.0403684309522846	0.506950119387605	0.612189817909867	0.949391635238218	0.0225545990194786	CERAD
HMGB1	CCL3	0.0223590567212328	0.0470944401331572	0.47477062383614	0.634950473432681	0.966919041585371	0.0146098871006896	CERAD
HMGB1	HIF1A	0.00259481585272662	0.0220535027222875	0.117660032757711	0.906337035979025	0.971949582094536	0.0123562626313727	CERAD
HMGB1	HIST	-0.0227737691834169	0.0188020522396755	-1.21123848041228	0.225804018825191	0.795839766239071	0.0991743639748651	CERAD
HMGB1	HSPA1A	0.0155716605907585	0.0470480093322759	0.330973845902466	0.740664241178753	0.998476096826227	0.000662327529110016	CERAD
HMGB1	IFI44L	0.00670544264684539	0.0244783744786159	0.273933330528268	0.78413585686468	0.965849442290849	0.0150905666262035	CERAD
HMGB1	TMEM163	-0.012217439326662	0.0240081494305855	-0.508887174414926	0.610831310440706	0.951692077640939	0.0215035459571598	CERAD
HMGB1	FRMD4A	-0.0506126770047006	0.0146426296026834	-3.4565292149045	0.000547179890733864	0.00897367138027415	2.04702983856345	CERAD
HMGB1	PICALM	-0.0011755652130847	0.0126712922722128	-0.0927739008642884	0.926083185660455	0.984365255560867	0.00684372368163637	CERAD
HMGB1	CD163	-0.011305704446272	0.0135345989835999	-0.835318760457643	0.403538257245017	0.822119568961939	0.0850650141339361	CERAD
HMGB1	GPNMB	-0.0334862936379109	0.0263497429252515	-1.27083948154273	0.203785759760949	0.675268839140191	0.170523290708823	CERAD
HMGB1	MKI67	-0.0280656835007661	0.0288093342910072	-0.974187158136687	0.329963619735107	0.814293541744097	0.0892190096330794	CERAD
HMGB1	ERN1	-0.0261072318688867	0.0383364052398275	-0.681003649287492	0.495869181329258	0.96995686577322	0.0132475784896266	CERAD
HMGB2	AIF1	0.141681165207887	0.0586257751893504	2.41670433781529	0.0156617328446841	0.437188152249707	0.359331615895013	CERAD
HMGB2	HIF1A	0.113463526765201	0.0769189926115033	1.47510417015306	0.140184539489283	0.467714037388588	0.330019595520363	CERAD
HMGB2	HIST	0.00876097938119447	0.073599646968221	0.119035616909648	0.905247138163668	0.986154952464324	0.0060548399137836	CERAD
HMGB2	HSPA1A	0.0855283761000531	0.0567153900572815	1.50802764494207	0.131547451796129	0.954884011197168	0.0200493785275683	CERAD
HMGB2	IFI44L	-0.0596421914453322	0.0778402305410775	-0.766212934246876	0.443549613534605	0.856731744013185	0.0671551411248923	CERAD
HMGB2	TMEM163	-0.0108728226672372	0.0708732789820685	-0.153412157916218	0.878073257748216	0.981495147842804	0.00811184305358733	CERAD
HMGB2	FRMD4A	0.0197970995511135	0.0609849863436842	0.324622513474807	0.745466785987291	0.908958147896056	0.0414561129895221	CERAD
HMGB2	PICALM	0.0475016998192093	0.0534074998380522	0.889420024589223	0.373777387027739	0.734140707081772	0.13422069423553	CERAD
HMGB2	CD163	-0.0202315000692268	0.0705266729561095	-0.286863100458707	0.774217145116347	0.955111893022844	0.0199457470803302	CERAD
HMGB2	GPNMB	0.0366182162001399	0.0577433062375686	0.634155170289081	0.52597956078242	0.875832581574983	0.0575789027896699	CERAD
HMGB2	MKI67	-0.0872589615926014	0.129600211109821	-0.673293359982722	0.500760676255451	0.875452313175333	0.0577675054216013	CERAD
HMGB2	ERN1	0.0201361020007369	0.0474429571061459	0.424427633287816	0.671253971496563	0.980065234718472	0.00874501600611862	CERAD
HMGCR	AIF1	-0.00250463232838978	0.0457884747289845	-0.0547000602927778	0.956377421329574	0.995173476748617	0.00210120726661739	CERAD
HMGCR	HSPA1A	-0.0135554332523762	0.0676516805771609	-0.200370975809173	0.841190457131842	0.998476096826227	0.000662327529110016	CERAD
HMGCR	FRMD4A	0.00951909671331627	0.0751466606329228	0.126673582473814	0.899198755504466	0.966852962078589	0.014639567916338	CERAD
HMGCR	PICALM	-0.0121175890569234	0.0387960686627605	-0.312340643642454	0.754781654789312	0.932046999354296	0.0305621873825218	CERAD
HMGCR	CD163	0.0159894053244228	0.065517252892243	0.244048775224456	0.80719304455267	0.964116074228918	0.0158706763021253	CERAD
HMGCR	GPNMB	-0.0864049253375791	0.0756584941878812	-1.14203866023307	0.253437950294307	0.718828923718985	0.143374456383836	CERAD
HMGCR	ERN1	0.0440842113082987	0.0502390408893838	0.877489110617443	0.380221030929128	0.955881001573773	0.0195961700425167	CERAD
HMGCS1	AIF1	0.0122028917224772	0.0665299498029758	0.183419523968007	0.854468857815525	0.983484299128692	0.00723256899954998	CERAD
HMGCS1	HIF1A	0.00771469870316529	0.0740393775697553	0.10419723877199	0.917012825186898	0.974156002401829	0.0113714891612918	CERAD
HMGCS1	HIST	0.0534086738533006	0.0828715438240802	0.644475430150988	0.519267185115907	0.930452247730686	0.0313059106355461	CERAD
HMGCS1	HSPA1A	0.0799700405208601	0.0864507980382333	0.925035307198587	0.354947542079024	0.998476096826227	0.000662327529110016	CERAD
HMGCS1	FRMD4A	-0.0301203914462398	0.0771297704119528	-0.390515766938833	0.696155198668488	0.88926883496657	0.0509669275642556	CERAD
HMGCS1	PICALM	-0.0294530111167986	0.0431164179644549	-0.683104314024408	0.494540929626763	0.81356580819766	0.0896073118344698	CERAD
HMGCS1	CD163	-0.123897199775483	0.0878239448159399	-1.41074509958696	0.158319787680479	0.610407807539099	0.214379920090098	CERAD
HMGCS1	GPNMB	0.061275092332428	0.0644363429956854	0.95093994295317	0.341634863820522	0.779365503212836	0.108258821145163	CERAD
HMGCS1	MKI67	0.102567518624858	0.125504382917335	0.817242523652866	0.413789845755332	0.841106695695342	0.0751489097756632	CERAD
HMGCS1	ERN1	0.0213600484864448	0.0674450247966987	0.316703100796996	0.751468895729605	0.983192811644735	0.00736130533970423	CERAD
HMGN1	AIF1	0.0289239555322809	0.0346289564103201	0.835253456372165	0.40357501730043	0.906066974710691	0.042839698932198	CERAD
HMGN1	CCL3	-0.0232367826272427	0.0421620484340415	-0.5511303053407	0.581544352127921	0.964841786758919	0.0155438957451503	CERAD
HMGN1	HIF1A	-0.0101205864655219	0.0246407264083551	-0.410725978520272	0.681273475623686	0.890464365882791	0.0503834552126593	CERAD
HMGN1	HIST	-0.0148185624738993	0.0391589603060003	-0.378420733290732	0.705118068427614	0.94819721127955	0.0231013263084394	CERAD
HMGN1	HSPA1A	0.00575799373683285	0.0395504102326749	0.145586195009321	0.884248066648158	0.998476096826227	0.000662327529110016	CERAD
HMGN1	IFI44L	-0.0340086170808665	0.044870697209342	-0.757924864019852	0.448495964384598	0.860209733906986	0.0653956473920489	CERAD
HMGN1	TMEM163	-0.0570295856972565	0.0250537268848976	-2.27629150582119	0.0228285681759285	0.538698529517338	0.268654209943886	CERAD
HMGN1	FRMD4A	-0.0584274078864752	0.0184651916024997	-3.16419180175557	0.00155514272231135	0.0189382178666149	1.72266089160045	CERAD
HMGN1	PICALM	-0.0401004962664294	0.0139885238078509	-2.86667105244682	0.0041481392472333	0.0468695131289543	1.32910955781981	CERAD
HMGN1	CD163	0.0126394383258244	0.0156930925811662	0.805414118374187	0.420580747235412	0.831731432873618	0.0800168853079953	CERAD
HMGN1	GPNMB	0.0152385971852954	0.0365547535753851	0.416870466760763	0.676773156466915	0.928906738145578	0.032027886804988	CERAD
HMGN1	MKI67	-0.0219187601771775	0.0302399347763426	-0.724828288793963	0.46855737876921	0.865057370200861	0.0629550893728194	CERAD
HMGN1	ERN1	-0.0278361471254338	0.0334711017323879	-0.831647172775867	0.40560812708777	0.961437394085711	0.0170789904565333	CERAD
HMGN2	AIF1	0.00926692296127709	0.0524335490833709	0.176736519333116	0.859715354112914	0.983484299128692	0.00723256899954998	CERAD
HMGN2	CCL3	-0.0731488401696217	0.0849057594541764	-0.861529778896803	0.388946327340012	0.93310439399891	0.0300697654695507	CERAD
HMGN2	HIF1A	0.135654551378521	0.0604467136787331	2.24420060451108	0.0248194971682561	0.193311657335564	0.713741955780775	CERAD
HMGN2	HIST	-0.200274103285013	0.0578399904914606	-3.46255422214464	0.000535074089890358	0.0876585127762878	1.05720590190623	CERAD
HMGN2	HSPA1A	-0.0158702989913974	0.0592312197257632	-0.267938074969179	0.788746985260695	0.998476096826227	0.000662327529110016	CERAD
HMGN2	IFI44L	-0.0627983085065165	0.056171672805328	-1.11797112975706	0.263579323845696	0.756599867455629	0.121133739124816	CERAD
HMGN2	TMEM163	-0.0521773929170289	0.0754158186900628	-0.691862712933779	0.489023548652802	0.937516670854295	0.0280210009382088	CERAD
HMGN2	FRMD4A	-0.0348217961534853	0.0635541579830571	-0.547907442385886	0.583755458320259	0.836177562906984	0.0777014900221741	CERAD
HMGN2	PICALM	-0.0807159627617522	0.0471418467210764	-1.71219348362238	0.0868610179348018	0.366413318530268	0.436028748816745	CERAD
HMGN2	CD163	-0.100526312886112	0.0501268954633008	-2.0054366414874	0.0449163878010119	0.374748349031685	0.426260271776569	CERAD
HMGN2	GPNMB	-0.023333140757006	0.0548650296649858	-0.425282568869126	0.670630699000485	0.926858713717637	0.0329864627587119	CERAD
HMGN2	MKI67	-0.247578530632848	0.113835571594152	-2.17487844235121	0.0296392267884045	0.4986423137317	0.30221087095767	CERAD
HMGN2	ERN1	-0.083659960667289	0.0461887134911054	-1.81126414537178	0.0700999729926119	0.729235449386379	0.137132227703999	CERAD
HMGN3	AIF1	0.0350825025454431	0.0333719718537661	1.05125650648312	0.293140797022752	0.865575450428559	0.0626950695833968	CERAD
HMGN3	CCL3	0.0461665053598321	0.0754529353392594	0.611858308126164	0.540631507856811	0.96253974338603	0.0165813293759297	CERAD
HMGN3	HIF1A	0.0496139269240727	0.0298010571252304	1.66483781818828	0.0959451166671303	0.390273273038386	0.408631189352597	CERAD
HMGN3	HIST	0.0201795061307312	0.0256094203985886	0.787971996892334	0.430713085918201	0.896946236667019	0.047233587968847	CERAD
HMGN3	HSPA1A	0.0256047115507605	0.0412006878375445	0.621463205947448	0.534294896250548	0.998476096826227	0.000662327529110016	CERAD
HMGN3	IFI44L	-0.0196166873098769	0.0465695602583488	-0.421234110888134	0.673584138250745	0.941290981674473	0.0262761021828687	CERAD
HMGN3	TMEM163	0.0100355159707059	0.0614229088947913	0.163383925497493	0.870216158416282	0.980764776272938	0.00843514003711296	CERAD
HMGN3	FRMD4A	-0.0410311105555137	0.0169391716469061	-2.42226192701742	0.0154242286520505	0.0950066849950768	1.02224583519189	CERAD
HMGN3	PICALM	0.0180913297252534	0.0145021510637466	1.24749284749069	0.212216841220506	0.578827697625973	0.237450695524117	CERAD
HMGN3	CD163	0.000974302670304669	0.0178058136918421	0.0547182334470373	0.956362942934167	0.99295000439568	0.00307261793129826	CERAD
HMGN3	GPNMB	0.0778234320461573	0.0238589545086707	3.26181233204812	0.00110702405202765	0.0518728350956132	1.28506001511163	CERAD
HMGN3	MKI67	0.00535650429559075	0.0567619798603611	0.0943678199521611	0.924816977659329	0.986475000489384	0.00591391627806698	CERAD
HMGN3	ERN1	0.0500252045545072	0.0365982012460116	1.36687604448754	0.171664161863524	0.858402321265323	0.0663091166346521	CERAD
HMGN4	AIF1	0.0542588257235356	0.0404168552957688	1.34248014414956	0.179440364191099	0.79230202070623	0.101109236436854	CERAD
HMGN4	HIST	-0.0361284933607138	0.0636876731004064	-0.567276077173611	0.570526627708463	0.931736641673627	0.0307068250179315	CERAD
HMGN4	HSPA1A	-0.0286652204766638	0.043262499255249	-0.662588176137	0.507594344881976	0.998476096826227	0.000662327529110016	CERAD
HMGN4	IFI44L	-0.0321081652089413	0.0898689260408348	-0.35727772238373	0.720883905867657	0.951448716066051	0.0216146156058234	CERAD
HMGN4	FRMD4A	-0.0218884764393782	0.0458888849017301	-0.476988632132854	0.633370216565203	0.860774743011612	0.065110484627978	CERAD
HMGN4	PICALM	0.0468538287332538	0.0346338929971476	1.35283171132718	0.176109399470339	0.530854150784373	0.275024782515712	CERAD
HMGN4	CD163	0.0489145205721049	0.0409996299242205	1.19304785585903	0.232850631383447	0.699099599283187	0.155460946804122	CERAD
HMGN4	GPNMB	0.0157842419539611	0.0560025401902214	0.281848678655422	0.778059543188839	0.956358332265429	0.0193793539922801	CERAD
HMGN4	ERN1	0.00958242233049399	0.0373294132033976	0.256698980996086	0.797411158242599	0.988102593543814	0.00519796077999502	CERAD
HMGN5	AIF1	0.0720149800627824	0.0534185481452908	1.34812686909633	0.177617580774753	0.788956320507782	0.102947040247551	CERAD
HMGN5	HIST	-0.036146056411373	0.0820178814473124	-0.440709462053015	0.659423345642943	0.938249794812664	0.0276815218914189	CERAD
HMGN5	HSPA1A	-0.0247418134140579	0.0531807113587247	-0.465240362190057	0.641759337410597	0.998476096826227	0.000662327529110016	CERAD
HMGN5	FRMD4A	-0.0595638346334327	0.0674052045494617	-0.883668183066265	0.376875360554484	0.689597183378195	0.161404521031669	CERAD
HMGN5	PICALM	-0.0251692653463293	0.0504697125148325	-0.498700390633933	0.617990469367362	0.878949963208807	0.0560358477030622	CERAD
HMGN5	CD163	0.0588237967860638	0.0646876823269597	0.9093508171887	0.363164974395128	0.79604096387812	0.0990645831059556	CERAD
HMGN5	GPNMB	-0.0528102547756656	0.07434027652117	-0.71038550361898	0.47746511017519	0.855797431140237	0.067629021478277	CERAD
HMGN5	ERN1	-0.0151168033265249	0.0489588560238874	-0.308765452345318	0.757499950896208	0.984220916555537	0.00690740962491693	CERAD
HMGXB3	AIF1	-0.0143912997719166	0.0396526898556526	-0.36293375870099	0.716654367878539	0.969122012491031	0.0136215418184221	CERAD
HMGXB3	CCL3	-0.11899926435992	0.0640769579640502	-1.85713036543781	0.0632926090000926	0.840825567129159	0.0752940911112428	CERAD
HMGXB3	HIF1A	-0.0550119092193965	0.027442216281895	-2.00464527552356	0.0450009827553987	0.272450973496829	0.564711635975891	CERAD
HMGXB3	HIST	-0.048072138007921	0.071373519672539	-0.673529037498438	0.500610781751969	0.927257990273308	0.0327994156249601	CERAD
HMGXB3	HSPA1A	0.0408124173156214	0.0367274480996221	1.11122387825364	0.266471995567676	0.996949400327308	0.00132688353016553	CERAD
HMGXB3	IFI44L	0.0449112006238784	0.0648756473612189	0.692265934146581	0.488770339090249	0.877773082934162	0.05661774100346	CERAD
HMGXB3	TMEM163	-0.0761727446214955	0.0281660198181929	-2.70441990430946	0.00684237631653613	0.370707472794531	0.430968659288165	CERAD
HMGXB3	FRMD4A	-0.0568309244643989	0.0174622889194117	-3.25449456979397	0.00113594331766725	0.0154755571983374	1.81035370522825	CERAD
HMGXB3	PICALM	0.00368127703513515	0.0140248535040713	0.262482387717384	0.79294956204824	0.94656176456717	0.0238510424127819	CERAD
HMGXB3	CD163	0.0136929489976741	0.0165936557427576	0.825191820895188	0.409262696238974	0.825567813084107	0.08324724749067	CERAD
HMGXB3	GPNMB	-0.0551798526813625	0.0430715187739251	-1.28112159153226	0.200150961027729	0.671895527115035	0.172698250048417	CERAD
HMGXB3	MKI67	0.065227352534112	0.0652435020017494	0.999752473930095	0.317430310813201	0.802959547689049	0.0953063334983471	CERAD
HMGXB3	ERN1	-0.0345517207801891	0.0399756047350995	-0.864320152481694	0.387412042600697	0.959742886145296	0.0178450982981252	CERAD
HMGXB4	AIF1	0.00248984386811603	0.0301189883535359	0.0826669155979048	0.93411639232764	0.992292753488032	0.0033601801971346	CERAD
HMGXB4	CCL3	0.0656856894453486	0.0827008728020169	0.794256302501158	0.427046237377765	0.941579244466975	0.0261431233515486	CERAD
HMGXB4	HIF1A	0.00407496876431354	0.0702215253166132	0.058030194387553	0.953724577401807	0.983480096227868	0.00723442495244861	CERAD
HMGXB4	HIST	-0.0275535528594058	0.0559278385188888	-0.49266257357863	0.622251026643339	0.932944875209723	0.0301440165959447	CERAD
HMGXB4	HSPA1A	-0.00976534963692663	0.0449386202770396	-0.217304171261262	0.827971306568128	0.998476096826227	0.000662327529110016	CERAD
HMGXB4	IFI44L	-0.0365895115277816	0.0796991279357969	-0.459095506757075	0.646165583178334	0.930041822344789	0.0314975215480304	CERAD
HMGXB4	TMEM163	0.0282107684442017	0.0549302329342234	0.513574527855779	0.607549492219869	0.950370466811194	0.0221070680491378	CERAD
HMGXB4	FRMD4A	0.00524318979236902	0.0380513336059134	0.137792536962599	0.890404382736927	0.964868305707695	0.0155319592028014	CERAD
HMGXB4	PICALM	-0.0189403657411548	0.0155105872415047	-1.22112499328667	0.222038697953901	0.590569002735365	0.228729351638242	CERAD
HMGXB4	CD163	0.031401774216058	0.0406433804546479	0.772617185499561	0.439748970732009	0.839889122181194	0.0757780434657724	CERAD
HMGXB4	GPNMB	0.007836461316332	0.0482282994627697	0.162486784805287	0.870922534185551	0.977431738262498	0.00991356306876483	CERAD
HMGXB4	MKI67	-0.0497911702619266	0.0711665077610509	-0.699643298911136	0.48415009489069	0.872011236278464	0.0594779189409486	CERAD
HMGXB4	ERN1	0.0440405091210879	0.0357239171135435	1.2328017944144	0.217649721711493	0.894989933363426	0.0481818494989507	CERAD
HMMR	MKI67	0.0766094500712869	0.141570716523988	0.541139099612498	0.588411710053685	0.903999179514091	0.0438319636979379	CERAD
HMMR	ERN1	-0.067508863623192	0.0644030929048839	-1.04822393736423	0.294535444353684	0.940085220012285	0.0268327752263627	CERAD
HMOX1	AIF1	0.0472064263149029	0.0504360621532216	0.935965741565882	0.349290826662124	0.884450577492096	0.0533264301620007	CERAD
HMOX1	CCL3	-0.0488340231308202	0.085261630125431	-0.572754978517054	0.56681060642639	0.96253974338603	0.0165813293759297	CERAD
HMOX1	HIF1A	0.0206337431383453	0.0496546234146066	0.415545254790426	0.67774279348995	0.890039292378184	0.0505908202243569	CERAD
HMOX1	HIST	0.0972674486530954	0.0857327481598419	1.13454252594059	0.256567046036438	0.826107059262715	0.0829636666818818	CERAD
HMOX1	HSPA1A	-0.0289278722063454	0.0623912980955239	-0.463652353603149	0.642896838836573	0.998476096826227	0.000662327529110016	CERAD
HMOX1	IFI44L	0.0829244834744865	0.0686242790899468	1.20838403804281	0.226899576658258	0.721274461344302	0.141899444897971	CERAD
HMOX1	TMEM163	0.0649151558895882	0.0369301443198181	1.75778235057566	0.0787845495116038	0.729433421281282	0.137014342001788	CERAD
HMOX1	FRMD4A	-0.0556451358087752	0.0668941763390533	-0.831838268352954	0.405500240088451	0.714717318146767	0.145865694484176	CERAD
HMOX1	PICALM	0.0420451966874756	0.0470648456982262	0.893346107136185	0.371671853796183	0.731920509687085	0.135536082983739	CERAD
HMOX1	CD163	0.0119167530328409	0.0314023606300067	0.379485898313447	0.704327074084533	0.933916014780808	0.0296921772573145	CERAD
HMOX1	GPNMB	-0.0724248202856467	0.0655142357580095	-1.10548218181409	0.268950711000104	0.733256901355838	0.134743840782932	CERAD
HMOX1	MKI67	0.137115181214238	0.110080029196047	1.24559542921307	0.212912961197283	0.733851931590855	0.134391558312812	CERAD
HMOX1	ERN1	0.0496987497848341	0.0853693026611868	0.582161833769198	0.560457678547039	0.973830847109517	0.0115164728407857	CERAD
HMOX2	AIF1	-0.00737215282551021	0.0344277413143832	-0.214134083272848	0.830442497569659	0.983484299128692	0.00723256899954998	CERAD
HMOX2	HIST	0.0346328146921746	0.0645489844590712	0.53653539218939	0.591588582394932	0.931736641673627	0.0307068250179315	CERAD
HMOX2	HSPA1A	-0.0418952890127264	0.0538480574947018	-0.778027861392187	0.436552588326221	0.998476096826227	0.000662327529110016	CERAD
HMOX2	IFI44L	0.00640868775471401	0.0804707755792623	0.0796399401966937	0.936523628401921	0.988659318470365	0.00495333590285417	CERAD
HMOX2	TMEM163	-0.0143339366548298	0.0681450412506267	-0.210344529723181	0.833398782915714	0.975682363224075	0.0106915453981706	CERAD
HMOX2	FRMD4A	-0.0210353344104875	0.0477587852655676	-0.440449527631793	0.65961156025638	0.871525885483002	0.0597197092361711	CERAD
HMOX2	PICALM	-0.00729416445557118	0.0365339783997663	-0.19965426091175	0.841750987954284	0.962225649056007	0.016723070739394	CERAD
HMOX2	CD163	0.024041299357685	0.0415056608775027	0.57922940749309	0.562434390567991	0.895428036969257	0.0479693114374879	CERAD
HMOX2	GPNMB	-0.0145196005134075	0.052315737867825	-0.277537909339845	0.781367101173017	0.958013007770189	0.018628594090075	CERAD
HMOX2	ERN1	-0.0171274091368279	0.0445893486494364	-0.384114360393205	0.70089368836628	0.981897763230611	0.00793372929681578	CERAD
HNMT	AIF1	0.00963303176706651	0.0422725244653052	0.227879264106234	0.819740103484423	0.983484299128692	0.00723256899954998	CERAD
HNMT	CCL3	0.00144064978051356	0.0853701916277087	0.0168753256030641	0.986536077280881	0.998277680712544	0.000748638645228798	CERAD
HNMT	HIF1A	0.111239306837025	0.0333000610426272	3.34051360130026	0.000836235845461751	0.0274804400250017	1.56097631750404	CERAD
HNMT	HIST	-0.0319502413924214	0.0614232414203546	-0.520165342199502	0.60294833901127	0.931736641673627	0.0307068250179315	CERAD
HNMT	HSPA1A	0.0182776434799504	0.0572247344643595	0.319401106025821	0.749422372228767	0.998476096826227	0.000662327529110016	CERAD
HNMT	IFI44L	0.0073744590522747	0.030237838711411	0.243881817171403	0.807322351849165	0.968287503867633	0.0139956728522546	CERAD
HNMT	TMEM163	-0.0347852002953192	0.0742553985602696	-0.46845348580394	0.639460326852718	0.956871891955232	0.0191462026005213	CERAD
HNMT	FRMD4A	-0.0129226755058532	0.017375220303692	-0.743741678090106	0.457032769793372	0.753755367638876	0.122769582145133	CERAD
HNMT	PICALM	0.0203816190072555	0.0166873263644892	1.22138313604436	0.221940989248376	0.590569002735365	0.228729351638242	CERAD
HNMT	CD163	-0.0173569032118283	0.0221350620207232	-0.784136190609201	0.432960201769273	0.836213645168976	0.0776827499962702	CERAD
HNMT	GPNMB	0.0754218871330711	0.0294023923724714	2.56516157520864	0.0103127769303645	0.185458513396175	0.731753225769623	CERAD
HNMT	MKI67	-0.114724080403531	0.077759201908749	-1.47537625885307	0.140111414517343	0.697140090936381	0.156679941260346	CERAD
HNMT	ERN1	0.0371286585406681	0.0517141868989192	0.71795885746478	0.472782655206245	0.968389303518541	0.0139500162651347	CERAD
HNRNPA0	AIF1	-0.0158015056118568	0.0412863983985234	-0.38272908814497	0.701920644440714	0.966139537668587	0.0149601447407467	CERAD
HNRNPA0	CCL3	0.0141680114196298	0.0646769554694968	0.219058106813821	0.82660478409677	0.982483757163203	0.00767462083314858	CERAD
HNRNPA0	HIF1A	-0.0747118849175573	0.0628135095508466	-1.18942382700459	0.234272929295953	0.593642302152305	0.226475159385472	CERAD
HNRNPA0	HIST	-0.0396240382088971	0.0551313362649048	-0.718720801877619	0.472312963664919	0.911657127834492	0.0401684681275617	CERAD
HNRNPA0	HSPA1A	0.0450979417754085	0.0503750467019393	0.895243671777527	0.370656844025283	0.998476096826227	0.000662327529110016	CERAD
HNRNPA0	IFI44L	0.0678732830724879	0.0588045651412405	1.15421792354838	0.248410836083318	0.740709153448424	0.130352288441995	CERAD
HNRNPA0	TMEM163	-0.0190705100200117	0.0622794942434538	-0.306208492083512	0.7594459070205	0.969630336379811	0.013393805392876	CERAD
HNRNPA0	FRMD4A	-0.032939032430579	0.0557979235921908	-0.590327207716902	0.554971301992965	0.818671041666055	0.086890571363298	CERAD
HNRNPA0	PICALM	-0.0327170322814407	0.0378893657848996	-0.863488517257782	0.387868930106233	0.746087310933542	0.127210346203144	CERAD
HNRNPA0	CD163	-0.00841790532538473	0.04338750522054	-0.194016809277147	0.846162720086484	0.972603428946887	0.0120642036449887	CERAD
HNRNPA0	GPNMB	-0.0129256822358971	0.0387037123487899	-0.33396492097227	0.738406029407948	0.946188083406887	0.0240225258955929	CERAD
HNRNPA0	MKI67	-0.0584356659486539	0.0710160990675663	-0.822850969229624	0.410592747877053	0.838926607428699	0.0762760312844324	CERAD
HNRNPA0	ERN1	-0.0420364592623184	0.0339039957768706	-1.23986740497991	0.215024441706035	0.891420103526913	0.0499175758227006	CERAD
HNRNPA1	AIF1	0.056942352427581	0.0551460678800402	1.03257321177365	0.301803669814677	0.869129587414876	0.0609154653195925	CERAD
HNRNPA1	CCL3	-0.0430914649420129	0.06442838764353	-0.668827306069333	0.503605645993304	0.957226202239836	0.0189854219135658	CERAD
HNRNPA1	HIF1A	0.004415891329159	0.0784816163847684	0.0562665695812049	0.95512945023646	0.984017747882063	0.00699706850185396	CERAD
HNRNPA1	HIST	-0.0326314702318963	0.0485497184280779	-0.672124809132249	0.50150424374218	0.927257990273308	0.0327994156249601	CERAD
HNRNPA1	HSPA1A	0.025584319361068	0.0600919970698527	0.42575252294125	0.670288185518658	0.998476096826227	0.000662327529110016	CERAD
HNRNPA1	IFI44L	0.0886761568011001	0.0561257438033568	1.579955129179	0.114117142688564	0.590660172554292	0.228662312065933	CERAD
HNRNPA1	TMEM163	-0.0364253070223438	0.058437740211836	-0.623318199682305	0.533075440339568	0.938840578966423	0.0274081474071324	CERAD
HNRNPA1	FRMD4A	-0.0285094018363651	0.0462973163788226	-0.615789511493283	0.538033450671695	0.808096933693674	0.0925365411520299	CERAD
HNRNPA1	PICALM	-0.0130923265877512	0.0368424863126786	-0.355359474836685	0.722320304562835	0.921577187453531	0.0354682842308363	CERAD
HNRNPA1	CD163	-0.04486629924788	0.0431915043576472	-1.0387760258676	0.298908913650512	0.757365444312556	0.120694513958702	CERAD
HNRNPA1	GPNMB	0.0227490368997084	0.0458351674902823	0.496322761437088	0.619666709788934	0.909613608919581	0.0411430507010756	CERAD
HNRNPA1	MKI67	-0.0480643903854104	0.0710740603448429	-0.676257837982067	0.498876956611411	0.87439636113325	0.0582916584040058	CERAD
HNRNPA1	ERN1	0.0255473920547403	0.0366584191654896	0.696903811902253	0.485862992059865	0.96995686577322	0.0132475784896266	CERAD
HNRNPA1L3	AIF1	-0.0649490234587602	0.0576836925174699	-1.1259512112386	0.260186171034036	0.845261485178422	0.0730089194492389	CERAD
HNRNPA1L3	HSPA1A	-0.136562411341005	0.0688885695724727	-1.98236677272472	0.0474382056406191	0.823850167901256	0.084151765451588	CERAD
HNRNPA1L3	FRMD4A	-0.0192744370220365	0.0747330044275699	-0.257910640280988	0.796475872849023	0.929088131431023	0.0319430877514889	CERAD
HNRNPA1L3	PICALM	-0.0578297841312941	0.0612072135978065	-0.94481974806588	0.344750908069537	0.710895248277698	0.14819438864653	CERAD
HNRNPA1L3	CD163	-0.0213369080827397	0.0696838513437309	-0.306195878547107	0.759455510248705	0.949289146678671	0.0226014844320624	CERAD
HNRNPA1L3	GPNMB	-0.0958566562696113	0.0705309821640523	-1.35907162113031	0.174123894499932	0.650366060808578	0.186842130372382	CERAD
HNRNPA1L3	ERN1	-0.143539730553386	0.0607562158795301	-2.36255218458639	0.0181495859831535	0.502982342075235	0.298447261214245	CERAD
HNRNPA2B1	AIF1	0.00973152832140735	0.017276553764594	0.563279485828406	0.573244584839832	0.941437995323491	0.0262082780643226	CERAD
HNRNPA2B1	CCL3	-0.00454143356540565	0.0329971778351297	-0.137630969172482	0.890532078577477	0.986760885340829	0.00578807403568463	CERAD
HNRNPA2B1	HIF1A	-0.0261586253346468	0.0181779034102675	-1.43903423537126	0.150140823169286	0.482957425722735	0.316091152040683	CERAD
HNRNPA2B1	HIST	0.0187961628758336	0.0152979878022524	1.22866896737009	0.219195945838631	0.789593775059578	0.102596284183318	CERAD
HNRNPA2B1	HSPA1A	0.0427619498659688	0.0439278947741012	0.97345775584903	0.330325845968976	0.998476096826227	0.000662327529110016	CERAD
HNRNPA2B1	IFI44L	0.0299272845261299	0.016661404613378	1.79620417489293	0.0724620510025785	0.498271695115844	0.30253378271484	CERAD
HNRNPA2B1	TMEM163	-0.0341523009702327	0.0172790496431606	-1.97651500953647	0.0480964774859307	0.670283766908706	0.173741298325715	CERAD
HNRNPA2B1	FRMD4A	-0.0268376248845421	0.00981583562429157	-2.7341151494149	0.00625481662594875	0.05019954808905	1.29930019248278	CERAD
HNRNPA2B1	PICALM	0.0153790821394833	0.00840844262656811	1.82900482556545	0.0673988853477255	0.316880307487204	0.499104749182623	CERAD
HNRNPA2B1	CD163	-0.00562002890427215	0.0100166542877343	-0.561068470851996	0.574750860859417	0.899990842858619	0.0457619093564569	CERAD
HNRNPA2B1	GPNMB	-0.00839053229666772	0.0187244532864284	-0.448105595838637	0.654076989711009	0.920933956245214	0.0357715136323669	CERAD
HNRNPA2B1	MKI67	-0.0135087386472412	0.0189936904645518	-0.71122242791377	0.476946412545226	0.869323454508679	0.06081860287076	CERAD
HNRNPA2B1	ERN1	-0.00754469270986487	0.0332383556859026	-0.226987543582513	0.820433428168193	0.988545108373898	0.00500350857499169	CERAD
HNRNPA3	AIF1	-0.0194626341064535	0.0185363770338368	-1.04996969315664	0.293732046977554	0.865575450428559	0.0626950695833968	CERAD
HNRNPA3	CCL3	-0.0490230088909688	0.0346143470791069	-1.41626270687506	0.156698602337153	0.889716275737354	0.0507484647332197	CERAD
HNRNPA3	HIF1A	-0.0229336602218338	0.0192397543984557	-1.19199339798613	0.233263833968489	0.592537806588992	0.227283934483836	CERAD
HNRNPA3	HIST	0.00272167492902805	0.0167229751220491	0.162750641507535	0.870714772354033	0.980040175753346	0.00875612048062158	CERAD
HNRNPA3	HSPA1A	0.0320935736467542	0.0306519068612483	1.04703351057511	0.295084122957837	0.996949400327308	0.00132688353016553	CERAD
HNRNPA3	IFI44L	0.0108245248103434	0.018708988854223	0.5785734811585	0.562877002630999	0.90215893600164	0.0447169447773936	CERAD
HNRNPA3	TMEM163	-0.0126354423775641	0.0192944876313394	-0.654873175125975	0.51254941247376	0.938310492529155	0.0276534272082657	CERAD
HNRNPA3	FRMD4A	-0.0377984814359559	0.0118152358552664	-3.19913050395079	0.00137842755897014	0.0176390445247544	1.75352494351629	CERAD
HNRNPA3	PICALM	0.0159049193872261	0.008858864203147	1.79536778333007	0.0725951218868749	0.331893955432497	0.479000657040678	CERAD
HNRNPA3	CD163	0.0107913165095741	0.0107146408006282	1.00715616233643	0.313859735667013	0.764191900457896	0.116797569637773	CERAD
HNRNPA3	GPNMB	0.0290719797560303	0.0165895529210979	1.75242695775471	0.0797004193859551	0.486230358719634	0.313157928641999	CERAD
HNRNPA3	MKI67	-0.0262722180262769	0.0194807423929261	-1.34862509325194	0.177457416524953	0.720895199331192	0.142127866570923	CERAD
HNRNPA3	ERN1	0.0163489280867186	0.0381864436978756	0.428134345687396	0.668553312608129	0.980065234718472	0.00874501600611862	CERAD
HNRNPAB	AIF1	-0.0538085595199975	0.0506815813987032	-1.06169851127365	0.288372575421847	0.864572770762391	0.0631984464496686	CERAD
HNRNPAB	CCL3	0.072793315355365	0.0652679942043949	1.11529879602863	0.264722401186054	0.930821599507307	0.0311335475619325	CERAD
HNRNPAB	HIF1A	-0.0603451194829299	0.0679043817023569	-0.888677843315602	0.374176242113152	0.716523694709645	0.144769443352471	CERAD
HNRNPAB	HIST	-0.0464656697671416	0.0639417038532039	-0.726688013722883	0.467417097771554	0.909986934853974	0.0409648430212768	CERAD
HNRNPAB	HSPA1A	-0.00646347160468595	0.0520325530761566	-0.124219766714614	0.901141271877472	0.998476096826227	0.000662327529110016	CERAD
HNRNPAB	IFI44L	0.0774877968415707	0.0708605193999848	1.09352566842161	0.274163065300067	0.767178064143051	0.115103823404943	CERAD
HNRNPAB	TMEM163	-0.0960458980199976	0.0562779429966608	-1.70663483606173	0.087889946024965	0.733745563672166	0.134454511541293	CERAD
HNRNPAB	FRMD4A	-0.020640234656908	0.0545222391911227	-0.378565425102142	0.705010601174063	0.891542425830504	0.0498579852248369	CERAD
HNRNPAB	PICALM	-0.031141813125788	0.0416927691505517	-0.746935590038061	0.455102441477732	0.790971957500498	0.101838913365379	CERAD
HNRNPAB	CD163	-0.022180065207129	0.0468695435738419	-0.47322981014707	0.636049232161407	0.917692779336785	0.037302685432552	CERAD
HNRNPAB	GPNMB	-0.0187670302638474	0.0462771384242831	-0.405535668428446	0.68508380551355	0.932536765829393	0.0303340368575423	CERAD
HNRNPAB	MKI67	-0.0610747330148186	0.0795262912164725	-0.767981658399882	0.442498081762321	0.855297661346081	0.0678827154675229	CERAD
HNRNPAB	ERN1	-0.0723385470551751	0.047159601120973	-1.53390922178526	0.125051986992349	0.826883619775593	0.082555611180184	CERAD
HNRNPC	AIF1	0.00643060878232194	0.0195785763186381	0.328451296849415	0.742570462926562	0.974871754852052	0.011052512325423	CERAD
HNRNPC	CCL3	0.0306420841197432	0.0410033933486058	0.747306054872776	0.45487883842131	0.94690610580151	0.0236930830389211	CERAD
HNRNPC	HIF1A	-0.0190550429549872	0.0204078579476486	-0.933711073639787	0.350452951280536	0.6992448202676	0.155370742028342	CERAD
HNRNPC	HIST	-0.0259415452303132	0.0166487367606968	-1.55816898322005	0.119193195489363	0.677852435805981	0.16886483900945	CERAD
HNRNPC	HSPA1A	0.0416142932849559	0.0325454538139306	1.27865149838972	0.201019806393177	0.972264109007005	0.012215745872014	CERAD
HNRNPC	IFI44L	-0.0084070980719599	0.0152924119245295	-0.54975618715022	0.582486613025158	0.910655867553403	0.0406457098087488	CERAD
HNRNPC	TMEM163	0.0252538508608874	0.0193001800806317	1.30847747302785	0.190711410391553	0.841242747244084	0.0750786670121876	CERAD
HNRNPC	FRMD4A	-0.0376398380054477	0.0100956535045157	-3.7283211026024	0.000192759672522431	0.0043282822866117	2.36368442268894	CERAD
HNRNPC	PICALM	0.0227365464202752	0.00821466431355272	2.76779982144419	0.00564361081235963	0.0590841474440714	1.22852902675118	CERAD
HNRNPC	CD163	0.0279569383621059	0.010127343944074	2.76054003068247	0.00577058855634472	0.131704144699955	0.880400557673021	CERAD
HNRNPC	GPNMB	0.0150918551787693	0.0184514353065658	0.817923100724794	0.41340109870067	0.82473246858044	0.0836869075252047	CERAD
HNRNPC	MKI67	-0.0381756945187782	0.0213000838163726	-1.79227907495058	0.0730882734533264	0.614808646015015	0.211260033673579	CERAD
HNRNPC	ERN1	-0.0183636378762174	0.0284368322451602	-0.645769462572357	0.518428667448644	0.972256130994171	0.0122193095345355	CERAD
HNRNPD	AIF1	-0.00517764934790119	0.0241169409846086	-0.214689307039627	0.830009559945111	0.983484299128692	0.00723256899954998	CERAD
HNRNPD	CCL3	-0.0728707902734126	0.0357620462752703	-2.03765717745864	0.0415842295644685	0.774849293401813	0.110782758666094	CERAD
HNRNPD	HIF1A	0.0224057507074582	0.0185491641883806	1.2079116061463	0.227081264793341	0.585372031023322	0.232568031923437	CERAD
HNRNPD	HIST	-0.000598595097920246	0.0191348002423213	-0.0312830596786846	0.975043800214307	0.995902331840516	0.00178325075557714	CERAD
HNRNPD	HSPA1A	-0.0141393053454	0.028531658464997	-0.495565491320677	0.620201004914414	0.998476096826227	0.000662327529110016	CERAD
HNRNPD	IFI44L	0.0530531900087884	0.0225409953166641	2.35363120676252	0.0185910455297344	0.299420363705806	0.523718666436791	CERAD
HNRNPD	TMEM163	-0.00395840360717389	0.0204205738421299	-0.193843896737479	0.846298114225196	0.975858251004554	0.0106132615109217	CERAD
HNRNPD	FRMD4A	-0.0202256014740036	0.0117999605208918	-1.71403975786141	0.0865214243354776	0.298697898493774	0.524767832888902	CERAD
HNRNPD	PICALM	0.0240627567434857	0.00994995280880652	2.418378981877	0.0155898303258842	0.122618216365562	0.91144500551614	CERAD
HNRNPD	CD163	-0.000108992913690379	0.0105213912669137	-0.0103591731288547	0.991734723525937	0.997659708296079	0.00101756693976649	CERAD
HNRNPD	GPNMB	0.028928920930831	0.01796127172821	1.61062765312966	0.107260902853224	0.545380990934695	0.263300003314151	CERAD
HNRNPD	MKI67	-0.00702560585330201	0.0222098799131406	-0.31632795318021	0.751753596071718	0.950611577999352	0.021996900507693	CERAD
HNRNPD	ERN1	-0.0551835430930637	0.0385857261271158	-1.4301543247176	0.152672731362162	0.846272140075963	0.0724899561950814	CERAD
HNRNPDL	AIF1	-0.0587366939523413	0.0237895797068841	-2.46900931735857	0.0135487690643002	0.412894449649403	0.384160955107469	CERAD
HNRNPDL	CCL3	-0.0793073430737642	0.0332067345086186	-2.38829093698389	0.0169269358686412	0.673475352704768	0.171678293601251	CERAD
HNRNPDL	HIF1A	-0.00707654532307931	0.0197471319503146	-0.358358132253558	0.720075319475952	0.905616852233711	0.0430555044817626	CERAD
HNRNPDL	HIST	-0.0392635505857375	0.0192272363445939	-2.04207978110058	0.0411436181335249	0.500059905104684	0.300977965867965	CERAD
HNRNPDL	HSPA1A	0.0356434476748645	0.0344478173597535	1.03470844909053	0.300805089033499	0.996949400327308	0.00132688353016553	CERAD
HNRNPDL	IFI44L	0.0156418620961839	0.0195388854875642	0.800550374592216	0.423391989633028	0.84654885185757	0.07234797496792	CERAD
HNRNPDL	TMEM163	-0.034736112003034	0.0214940657325548	-1.61607917437523	0.106077196242517	0.76172512590847	0.11820171873584	CERAD
HNRNPDL	FRMD4A	-0.055251421259345	0.0131681203554343	-4.19584722557184	2.71853453851221e-05	0.00105437516598947	2.97700483169615	CERAD
HNRNPDL	PICALM	-0.0102487419868342	0.0106290348330971	-0.964221319034657	0.33493497813859	0.703055683236178	0.153010276737621	CERAD
HNRNPDL	CD163	-0.00938746622205731	0.0121440801255226	-0.773007599178151	0.439517883321547	0.839791796591145	0.075828372032682	CERAD
HNRNPDL	GPNMB	0.0331967105302038	0.0189642408830235	1.75048981580491	0.080033829956254	0.48747878246082	0.312044282243838	CERAD
HNRNPDL	MKI67	-0.0263566208522254	0.0234669490710802	-1.12313794061565	0.261378914649079	0.76968869746347	0.113684890815195	CERAD
HNRNPDL	ERN1	-0.0235332710262338	0.0424915327193387	-0.553834364640919	0.57969220762421	0.973830847109517	0.0115164728407857	CERAD
HNRNPF	AIF1	0.00608924747773439	0.0360260079500851	0.169023653305445	0.865778036424101	0.98428732201671	0.00687810873117286	CERAD
HNRNPF	CCL3	0.0447495120819237	0.0760338761437161	0.588547031290895	0.556165175390807	0.96253974338603	0.0165813293759297	CERAD
HNRNPF	HIF1A	-0.0163845003828068	0.0248945491285732	-0.658156140855798	0.510437804260512	0.800810030535082	0.0964704957450781	CERAD
HNRNPF	HIST	0.0165192541652467	0.0466019962518003	0.354475247712346	0.722982750804452	0.949588791118585	0.0224644204056946	CERAD
HNRNPF	HSPA1A	0.0422753560582701	0.0348835169496828	1.21190062685622	0.22555042217584	0.983512293735635	0.00722020710389274	CERAD
HNRNPF	IFI44L	0.0516152070038234	0.0483424499413459	1.06769944565177	0.28565610858956	0.772024393716843	0.112368977009801	CERAD
HNRNPF	TMEM163	0.00545685555356701	0.0278059345182027	0.196247874711593	0.844416157924284	0.975682363224075	0.0106915453981706	CERAD
HNRNPF	FRMD4A	0.0062544563875166	0.0171911542512866	0.363818292599434	0.715993701897199	0.89510255206334	0.0481272046351862	CERAD
HNRNPF	PICALM	-0.0142309481689677	0.0147021077114529	-0.96795292540823	0.333067880334443	0.701097212851428	0.15422175938312	CERAD
HNRNPF	CD163	0.0212326850378953	0.0167195774722548	1.26992952262877	0.204109735853927	0.661034978011103	0.17977555964401	CERAD
HNRNPF	GPNMB	-0.00318794160032115	0.0466399015239447	-0.0683522369506822	0.945505242249212	0.994371664275287	0.0024512598935828	CERAD
HNRNPF	MKI67	-0.0665941064251373	0.0681401262565115	-0.977311168670949	0.328415125469945	0.81252456017315	0.0901635027349758	CERAD
HNRNPF	ERN1	-0.0323055870123958	0.0318172547047849	-1.01534803401934	0.309939954952505	0.941616404563039	0.0261259839484517	CERAD
HNRNPH1	AIF1	0.00508006310966226	0.0240240723268351	0.211457201782888	0.832530525117625	0.983484299128692	0.00723256899954998	CERAD
HNRNPH1	CCL3	-0.00155699583632985	0.0400221786831613	-0.0389033252951053	0.968967465375589	0.996818590592049	0.00138387104981949	CERAD
HNRNPH1	HIF1A	0.013948053740332	0.0163318705563934	0.854038959724171	0.393083403008219	0.730230961143924	0.136539757295767	CERAD
HNRNPH1	HIST	0.00876729542566036	0.0178159343054581	0.49210416222597	0.622645710005619	0.932944875209723	0.0301440165959447	CERAD
HNRNPH1	HSPA1A	0.0186955566580029	0.0360491228581297	0.51861335798873	0.604030392023413	0.998476096826227	0.000662327529110016	CERAD
HNRNPH1	IFI44L	0.0385981263575174	0.0184254268882258	2.09482942195398	0.0361861586575964	0.395160185006341	0.40322681991216	CERAD
HNRNPH1	TMEM163	-0.00679965339247962	0.0186686900309785	-0.364227665743894	0.715688009502468	0.967939472292172	0.0141517993769231	CERAD
HNRNPH1	FRMD4A	-0.0273242083524184	0.0124911907643826	-2.18747826911192	0.0287076279078385	0.14516783020645	0.838129614433049	CERAD
HNRNPH1	PICALM	0.0295993598593715	0.00966418814832379	3.06278803817632	0.00219285323605136	0.029768213724038	1.52624722491218	CERAD
HNRNPH1	CD163	0.00513475503259516	0.0107940316060475	0.475703168195129	0.634285863510086	0.917601966741578	0.037345664260996	CERAD
HNRNPH1	GPNMB	0.0262038346858375	0.0182206183009304	1.43814190347753	0.150393795219115	0.62011712042781	0.207526278321351	CERAD
HNRNPH1	MKI67	0.00347138926849339	0.0220159043102919	0.157676433344171	0.874711771632142	0.976769687102812	0.0102078266719506	CERAD
HNRNPH1	ERN1	-0.00532378054590593	0.0377106161385479	-0.141174584004315	0.887732023990556	0.995602337022849	0.00191409262297029	CERAD
HNRNPH2	AIF1	-0.00497388289954091	0.0319647252289952	-0.155605370104327	0.876344091777525	0.985642545950591	0.00628055814965113	CERAD
HNRNPH2	CCL3	-0.0875502860242242	0.070379887764219	-1.24396740042451	0.213511561171591	0.903834793642797	0.0439109442659135	CERAD
HNRNPH2	HIF1A	0.0774562564831219	0.0572865372455972	1.35208480399249	0.176348187946905	0.524776711835738	0.280025446013576	CERAD
HNRNPH2	HIST	-0.0218753942409887	0.0534326991675442	-0.409400883387829	0.682245491474458	0.944991482906811	0.0245721057163907	CERAD
HNRNPH2	HSPA1A	0.0219639661796506	0.0491371967558825	0.446992657899663	0.654880361080968	0.998476096826227	0.000662327529110016	CERAD
HNRNPH2	IFI44L	-0.00828486705338328	0.0614524887037829	-0.134817437473013	0.89275621859873	0.983312402004609	0.00730848327436154	CERAD
HNRNPH2	TMEM163	-0.0718761827371842	0.0611709177233454	-1.17500579380311	0.239992397851534	0.860851908548793	0.0650715533451907	CERAD
HNRNPH2	FRMD4A	-0.0926438435193934	0.0513475666240934	-1.80424993062715	0.0711921350933817	0.264353388486923	0.577815118427998	CERAD
HNRNPH2	PICALM	-0.0345079692623487	0.0382735796607815	-0.901613320943392	0.367262312262298	0.730078013101064	0.136630730497255	CERAD
HNRNPH2	CD163	-0.0480656003878654	0.0445038565039773	-1.08003225256602	0.280127818134342	0.744253521037385	0.128279102044369	CERAD
HNRNPH2	GPNMB	-0.0106712625372064	0.0536005210597193	-0.199088783583222	0.842193295009679	0.971540947230482	0.012538890605638	CERAD
HNRNPH2	MKI67	-0.114359542989946	0.0702403932869191	-1.62811649591437	0.103500186393284	0.659398491745661	0.180852050561513	CERAD
HNRNPH2	ERN1	-0.0314869517005156	0.0427689507825274	-0.736210524794522	0.461602588130621	0.966908870700747	0.0146144554069386	CERAD
HNRNPH3	AIF1	0.0223911408003144	0.0285848728106129	0.783321337431353	0.433438436268351	0.909802782987747	0.0410527390444531	CERAD
HNRNPH3	CCL3	-0.00853456329426105	0.0381678553012212	-0.223606048254642	0.82306385700399	0.982483757163203	0.00767462083314858	CERAD
HNRNPH3	HIF1A	0.0254651579661107	0.019298641895849	1.31953108946946	0.186991623516252	0.538254611377716	0.26901224076631	CERAD
HNRNPH3	HIST	0.0238679192363043	0.0220546087289975	1.08221911934999	0.279155174838329	0.833699964303122	0.0789902170983329	CERAD
HNRNPH3	HSPA1A	-0.00562561203232738	0.0372309430355218	-0.151100444244993	0.879896482067689	0.998476096826227	0.000662327529110016	CERAD
HNRNPH3	IFI44L	0.065141949196248	0.0218144201076823	2.9861875252557	0.00282479362181651	0.127275858381047	0.895253965287323	CERAD
HNRNPH3	TMEM163	-0.0155009697634043	0.0205708172510967	-0.753541756469492	0.451124428910273	0.930161609609602	0.031441589011525	CERAD
HNRNPH3	FRMD4A	-0.0205842948771052	0.0127560965706177	-1.61368289767568	0.106596225413802	0.341124754522021	0.467086763846107	CERAD
HNRNPH3	PICALM	0.0390941731331622	0.0112838744482977	3.46460546971613	0.000531009871855563	0.0104884431080042	1.97928897317762	CERAD
HNRNPH3	CD163	0.0220068387090435	0.0123406116472934	1.78328589684371	0.074539775974594	0.4583750765609	0.338779004492539	CERAD
HNRNPH3	GPNMB	0.0511531358233036	0.0225587704023249	2.26754982257507	0.0233566589486913	0.284234571905303	0.546323099263746	CERAD
HNRNPH3	MKI67	0.0015104511584585	0.0255853882801697	0.0590356941985203	0.952923677819497	0.993599249187979	0.00278874534144928	CERAD
HNRNPH3	ERN1	-0.00141934996484256	0.0327883346677968	-0.043288260267655	0.965471749400542	0.999615042698009	0.000167217019794894	CERAD
HNRNPK	AIF1	-0.0319888995424476	0.0342476869210281	-0.934045549301211	0.350280397594354	0.884450577492096	0.0533264301620007	CERAD
HNRNPK	CCL3	0.0214588946020452	0.0397781173747146	0.539464811768237	0.589566170824948	0.966058918605711	0.0149963857532058	CERAD
HNRNPK	HIF1A	0.0343931757267269	0.0201821593310561	1.70413755845258	0.0883553913164739	0.374957452164884	0.426018010507931	CERAD
HNRNPK	HIST	-0.00932196900787244	0.0213809678172356	-0.435993781364651	0.662841241444207	0.938562379298228	0.0275368577419246	CERAD
HNRNPK	HSPA1A	-0.0150168217942715	0.036728483732479	-0.408860379416974	0.682642126562436	0.998476096826227	0.000662327529110016	CERAD
HNRNPK	IFI44L	-0.0132681989222418	0.0219902948015984	-0.603366123189826	0.546265153497285	0.895650147381931	0.0478615982980673	CERAD
HNRNPK	TMEM163	-0.00750890159666617	0.0226797889955411	-0.331083397563463	0.740581491932902	0.969630336379811	0.013393805392876	CERAD
HNRNPK	FRMD4A	-0.0463565326486988	0.0143466138004769	-3.23118286261793	0.00123279043274099	0.0162740844511956	1.78850343464782	CERAD
HNRNPK	PICALM	0.00835626759013678	0.0107612306168144	0.776515984805687	0.43744438638831	0.78002131548759	0.107893529268297	CERAD
HNRNPK	CD163	0.0169764906333589	0.0122676539121504	1.38384166646115	0.166406941656683	0.620726116932422	0.207099981373075	CERAD
HNRNPK	GPNMB	0.0169248143435486	0.0224872415849087	0.752640748739362	0.451665823970146	0.843711313416722	0.0738061273518296	CERAD
HNRNPK	MKI67	-0.00115838786733761	0.0274624966777103	-0.0421807194346538	0.966354632541627	0.995644185448224	0.00189583818785683	CERAD
HNRNPK	ERN1	-0.0282557112623081	0.0341400724944105	-0.827640634533925	0.4078740485949	0.961778008287394	0.0169251575893327	CERAD
HNRNPL	AIF1	-0.0160943994125411	0.0259126897352576	-0.621101073527024	0.534533122974684	0.934515406566286	0.0294135343797789	CERAD
HNRNPL	CCL3	-0.0557582439488834	0.0625901267198642	-0.890847276894671	0.373011108220382	0.93310439399891	0.0300697654695507	CERAD
HNRNPL	HIF1A	-0.0536947741288636	0.0618328775556561	-0.868385497351836	0.385183331480729	0.723421410458466	0.140608641957636	CERAD
HNRNPL	HIST	0.020387017362445	0.0460502081012345	0.442712817228257	0.657973470405022	0.938249794812664	0.0276815218914189	CERAD
HNRNPL	HSPA1A	-0.0217459455559186	0.0328910660055907	-0.661150524954779	0.508515786129599	0.998476096826227	0.000662327529110016	CERAD
HNRNPL	IFI44L	-0.0123040009017228	0.0500309406325336	-0.245927834779143	0.805738096366535	0.967631276337075	0.0142901025661703	CERAD
HNRNPL	TMEM163	-0.0514989185591433	0.0517010414553412	-0.996090544977271	0.319206153423629	0.894555471932784	0.0483927233947196	CERAD
HNRNPL	FRMD4A	-0.0562575007499404	0.016527105334647	-3.4039536634406	0.000664180192954851	0.0102549421792229	1.98906678398554	CERAD
HNRNPL	PICALM	-0.0365176318531839	0.0133893916283177	-2.72735557125325	0.00638442001077149	0.0649635784632565	1.18733006036722	CERAD
HNRNPL	CD163	-0.0221167672316214	0.0278652929910339	-0.793703021128751	0.427368341055395	0.833092040877118	0.0793070146354218	CERAD
HNRNPL	GPNMB	0.0135495889130499	0.0348422289665974	0.388884101704274	0.697361883322242	0.934688435868285	0.0293331304456821	CERAD
HNRNPL	MKI67	-0.0350340020190499	0.0632241884005703	-0.554123396524832	0.579494399131944	0.902173828932294	0.0447097754594851	CERAD
HNRNPL	ERN1	-0.0216692707069172	0.0277929971042328	-0.779666569447347	0.43558716126882	0.963690839353349	0.0160622693103942	CERAD
HNRNPLL	AIF1	-0.0477487541255589	0.0292219365257361	-1.63400375890578	0.102258061324613	0.701937474866727	0.153701570960952	CERAD
HNRNPLL	HIF1A	-0.0678903876852423	0.0284932821417742	-2.38268049807108	0.0171871039731662	0.159538734608059	0.797133856906306	CERAD
HNRNPLL	HIST	-0.0146325990625938	0.0598459963544569	-0.244504226747727	0.806840328827808	0.966556472375946	0.014772766648602	CERAD
HNRNPLL	HSPA1A	0.00563420461866175	0.0367677162995078	0.153237818002234	0.878210735389131	0.998476096826227	0.000662327529110016	CERAD
HNRNPLL	IFI44L	0.0698547500138289	0.0572489336460629	1.22019303356287	0.222391707129753	0.717748912909487	0.144027456606125	CERAD
HNRNPLL	TMEM163	-0.035707230299688	0.0562254569372753	-0.635072300782236	0.525381261502823	0.938310492529155	0.0276534272082657	CERAD
HNRNPLL	FRMD4A	-0.00905355333302064	0.0166922045286965	-0.542382123191468	0.587555292218234	0.837419415786456	0.0770569740978004	CERAD
HNRNPLL	PICALM	0.0144299083584695	0.013946341010587	1.03467342061372	0.300821452927721	0.671284242841435	0.173093546956791	CERAD
HNRNPLL	CD163	-0.0154639772555844	0.0166025219774633	-0.931423387156218	0.351634597818548	0.785825749042255	0.104673744824603	CERAD
HNRNPLL	GPNMB	0.0478278812889689	0.0504004072021973	0.948958231569282	0.342641855956019	0.780192929757299	0.107797989657788	CERAD
HNRNPLL	MKI67	-0.0302048742768541	0.0711889734027477	-0.42429147146106	0.671353258254977	0.927596386614547	0.0326409517938819	CERAD
HNRNPLL	ERN1	-0.061763127607632	0.034712988291102	-1.77925124422272	0.0751985804203421	0.748598026887398	0.125751321909073	CERAD
HNRNPM	AIF1	-0.0574487252215055	0.0202263028031427	-2.84029789233548	0.00450714230881468	0.243600082839979	0.613322568350577	CERAD
HNRNPM	CCL3	-0.070959159858653	0.0447183536402143	-1.58680170628734	0.112557562275319	0.869549804017092	0.060705538456711	CERAD
HNRNPM	HIF1A	-0.0180230453736607	0.0187355752775828	-0.96196914728449	0.336065102172205	0.689079536083353	0.161730647339763	CERAD
HNRNPM	HIST	-0.014997819571205	0.01925146549106	-0.779048201715847	0.435951321144152	0.899788151482084	0.0458597299744412	CERAD
HNRNPM	HSPA1A	-0.00725449969675334	0.0264803759112034	-0.273957579797199	0.784117221295782	0.998476096826227	0.000662327529110016	CERAD
HNRNPM	IFI44L	-0.0295278125574721	0.0199857500568906	-1.47744330202367	0.139556845990324	0.630057311554956	0.200619944260703	CERAD
HNRNPM	TMEM163	0.0156695437652174	0.0207887912298844	0.753749633249099	0.450999572641199	0.930161609609602	0.031441589011525	CERAD
HNRNPM	FRMD4A	-0.0327156337185117	0.010370256493059	-3.15475646532068	0.0016063212816242	0.0194340900132027	1.71143579007244	CERAD
HNRNPM	PICALM	0.0118977166813644	0.00879369854057901	1.3529820958112	0.176061350277129	0.530854150784373	0.275024782515712	CERAD
HNRNPM	CD163	0.00321170973040949	0.0131627236398466	0.244000392189873	0.807230516173764	0.964116074228918	0.0158706763021253	CERAD
HNRNPM	GPNMB	-0.012563330685969	0.0186474163037802	-0.673730370004244	0.500482750043384	0.864963702699669	0.0630021168681233	CERAD
HNRNPM	MKI67	-0.0191146601168162	0.0215001872589046	-0.889046215581195	0.373978242552727	0.826034714674422	0.0830017007731525	CERAD
HNRNPM	ERN1	-0.0483428589528808	0.0318059334011114	-1.51993209390269	0.12852804330879	0.830410718497479	0.0807070538185132	CERAD
HNRNPR	AIF1	0.0395366774798184	0.0305676171541816	1.29341705898753	0.195866853195382	0.802193599623258	0.0957208073997347	CERAD
HNRNPR	CCL3	0.0174498274742311	0.0381693147774157	0.457169000176968	0.64754957817905	0.966919041585371	0.0146098871006896	CERAD
HNRNPR	HIF1A	0.02060125510131	0.0202549027751213	1.01709967853383	0.309106013218405	0.664212019384758	0.177693269801701	CERAD
HNRNPR	HIST	0.028777084122802	0.0197045166500014	1.46043085623214	0.14417169762697	0.708745037171445	0.149509969138335	CERAD
HNRNPR	HSPA1A	0.0477707494132918	0.0326785957700364	1.46183605163028	0.143786142223504	0.955297763677653	0.0198612389229274	CERAD
HNRNPR	IFI44L	0.0303636991055223	0.0214143080617329	1.41791642382234	0.156215166755402	0.652717550711221	0.185274709543091	CERAD
HNRNPR	TMEM163	-0.00822916354147299	0.0243703035207892	-0.337671770663548	0.735610550225145	0.969630336379811	0.013393805392876	CERAD
HNRNPR	FRMD4A	-0.0231980661361145	0.0139393081070751	-1.66421933986379	0.0960686045610474	0.318630158990119	0.496713119736713	CERAD
HNRNPR	PICALM	0.00189606882915751	0.0113883675083509	0.166491714266084	0.867770003230232	0.969135099933841	0.013615676957503	CERAD
HNRNPR	CD163	0.0231557167813528	0.0124619962633062	1.85810654184946	0.063153886032606	0.430683459902772	0.365841806693144	CERAD
HNRNPR	GPNMB	0.0118291561639314	0.0214831455026704	0.550624961435981	0.581890793898213	0.898530532450209	0.0464671607927919	CERAD
HNRNPR	MKI67	-0.0424340811742938	0.0251090420452346	-1.68999203943534	0.0910294776175656	0.64636434837739	0.189522606023647	CERAD
HNRNPR	ERN1	0.0461523240555168	0.039525688348046	1.16765389761513	0.242946400102599	0.914391901172435	0.0388676291697493	CERAD
HNRNPU	AIF1	0.000480873517598947	0.0223888735038989	0.0214782363889459	0.982864164304089	0.998310505458114	0.000734358679063618	CERAD
HNRNPU	CCL3	0.0237394328946591	0.039336175120817	0.603501301835929	0.546175249740213	0.96253974338603	0.0165813293759297	CERAD
HNRNPU	HIF1A	0.014690652619371	0.0190517141396976	0.771093483329168	0.440651522970499	0.762195515317126	0.117933610902025	CERAD
HNRNPU	HIST	0.0081239127357865	0.0165943901518222	0.489557775938782	0.624446861418036	0.932944875209723	0.0301440165959447	CERAD
HNRNPU	HSPA1A	0.0361520419697928	0.0389992780821262	0.926992594418348	0.35393037931348	0.998476096826227	0.000662327529110016	CERAD
HNRNPU	IFI44L	0.0418484057615858	0.018640346666355	2.24504439271617	0.0247652828413389	0.336647273736006	0.472824898220254	CERAD
HNRNPU	TMEM163	-0.00752737691505644	0.0196922056267163	-0.382251590184702	0.702274758512422	0.965819363265917	0.0151040918790964	CERAD
HNRNPU	FRMD4A	0.00473141751473588	0.0108543680956501	0.435899858291336	0.662909387951765	0.873037124083998	0.0589672884341471	CERAD
HNRNPU	PICALM	0.0341071418298654	0.00942055761173908	3.62050137959605	0.000294032683034625	0.0068205197203705	2.16618253104891	CERAD
HNRNPU	CD163	0.0323599141093951	0.0107099007977852	3.0214952239415	0.00251529608364542	0.0814481015057352	1.0891190343167	CERAD
HNRNPU	GPNMB	-0.0184243728414671	0.0228623150101987	-0.805883955025909	0.420309763570029	0.828196748539763	0.0818664788493508	CERAD
HNRNPU	MKI67	-0.0238154977396167	0.0191264526192562	-1.245160208937	0.213072865892086	0.733851931590855	0.134391558312812	CERAD
HNRNPU	ERN1	-0.0613435753716804	0.0353948094891912	-1.73312347931731	0.0830737239794681	0.775915706844541	0.110185456629312	CERAD
HNRNPUL1	AIF1	-0.00606807909026657	0.032032145430163	-0.189437173463647	0.849750191684956	0.983484299128692	0.00723256899954998	CERAD
HNRNPUL1	CCL3	0.0408326813220477	0.0703129514546515	0.580727739019501	0.561423963394124	0.96253974338603	0.0165813293759297	CERAD
HNRNPUL1	HIF1A	0.0394784693598797	0.0249622928991917	1.58152416203553	0.113758238818552	0.420335584353488	0.376403842366214	CERAD
HNRNPUL1	HIST	-0.0323783937147387	0.0564673983047796	-0.573399779107551	0.566374039843554	0.931736641673627	0.0307068250179315	CERAD
HNRNPUL1	HSPA1A	-0.0237808380017892	0.0465431802227362	-0.510941407269208	0.609392085552519	0.998476096826227	0.000662327529110016	CERAD
HNRNPUL1	IFI44L	0.0570338380094462	0.0601026665080588	0.948940227166109	0.342651013451078	0.803409270165464	0.0950631614536376	CERAD
HNRNPUL1	TMEM163	0.042061905562023	0.0522877723942112	0.804431010082191	0.421148097999982	0.928431311743154	0.0322502212019451	CERAD
HNRNPUL1	FRMD4A	-0.00484611941020492	0.0159889929970722	-0.30309097083802	0.761820534950133	0.914181356855054	0.0389676396399202	CERAD
HNRNPUL1	PICALM	0.0179970814308477	0.0137147724151698	1.31224061807553	0.189438960980694	0.549284009735346	0.260203043587022	CERAD
HNRNPUL1	CD163	0.0295505599278103	0.0149955689783405	1.97061945235242	0.0487674199313676	0.385354160396242	0.414139947882393	CERAD
HNRNPUL1	GPNMB	-0.00935940813008975	0.0442708584618859	-0.211412393056429	0.832565487028843	0.968257035682852	0.0140093385999351	CERAD
HNRNPUL1	MKI67	0.00234664535049227	0.0644199343184656	0.0364273167198746	0.970941633036931	0.995833471688253	0.00181328042528541	CERAD
HNRNPUL1	ERN1	-0.0466183659764827	0.0383598169277393	-1.21529167003848	0.224254867835537	0.901314291907284	0.0451237423838063	CERAD
HNRNPUL2	AIF1	-0.0203774274522625	0.0322556302435479	-0.631747924266295	0.527551606910267	0.934411196441989	0.0294619663320181	CERAD
HNRNPUL2	HIF1A	0.0925604129023412	0.0508832142155478	1.81907558964816	0.0688998986210395	0.325909777628421	0.486902610058418	CERAD
HNRNPUL2	HIST	-0.0553719306840646	0.0551660610793869	-1.00373181627707	0.315507897072286	0.858264021828584	0.0663790925884511	CERAD
HNRNPUL2	HSPA1A	0.0140340013457214	0.0413638673823402	0.339281654106479	0.734397561797057	0.998476096826227	0.000662327529110016	CERAD
HNRNPUL2	IFI44L	0.0214372610215438	0.0731030495577471	0.293247151127527	0.769333245995453	0.964497590598255	0.0156988529254254	CERAD
HNRNPUL2	TMEM163	0.00781696042773119	0.0506934567804775	0.154200579802275	0.877451585042592	0.981495147842804	0.00811184305358733	CERAD
HNRNPUL2	FRMD4A	-0.0215936146314818	0.0404252996454782	-0.534160904702093	0.593230215068219	0.84022591038036	0.0756039300799715	CERAD
HNRNPUL2	PICALM	0.0157185266218941	0.0273431980910578	0.574860576643177	0.56538559417259	0.852867043291068	0.0691186673853805	CERAD
HNRNPUL2	CD163	0.0080646350644547	0.0320546868610075	0.251589887601268	0.801358075779557	0.963289661557258	0.0162431007256986	CERAD
HNRNPUL2	GPNMB	-0.0216846772261963	0.0483147963240688	-0.448820627965551	0.653561056911547	0.920933956245214	0.0357715136323669	CERAD
HNRNPUL2	MKI67	0.0103652487098853	0.0731189031554052	0.141758810137718	0.887270520165215	0.97767504912619	0.00980546813838469	CERAD
HNRNPUL2	ERN1	0.038627303942639	0.035584733380612	1.08550213175644	0.277699320044142	0.9317793762169	0.0306869063521889	CERAD
HOMER1	AIF1	-0.110958509836298	0.0566713550384666	-1.95792935886187	0.0502383023497517	0.605432680986694	0.217934139723835	CERAD
HOMER1	CCL3	-0.150679027147438	0.110775626769017	-1.36021823159371	0.173760874845595	0.898568951966009	0.0464485915551322	CERAD
HOMER1	HIF1A	-0.11212848582813	0.104574908244475	-1.07223126188164	0.283616172181103	0.641001338549101	0.193141063579651	CERAD
HOMER1	HIST	-0.116320463179477	0.0724362453001917	-1.60583231084686	0.108310759280535	0.661343551089228	0.179572877001216	CERAD
HOMER1	HSPA1A	0.0401657669452424	0.0708080096153769	0.567248919485513	0.570545076068023	0.998476096826227	0.000662327529110016	CERAD
HOMER1	TMEM163	-0.121003153728879	0.0823297631753502	-1.46973766305097	0.141632818006308	0.78888908664003	0.102984051855466	CERAD
HOMER1	FRMD4A	-0.0825737367642301	0.0557070164491507	-1.48228611093547	0.13826418233118	0.401565554273216	0.396243547433394	CERAD
HOMER1	PICALM	-0.0614165281742734	0.0408867110204524	-1.50211466369969	0.133067498476777	0.46496630879629	0.332578514709953	CERAD
HOMER1	CD163	-0.142739344308469	0.0598394005838093	-2.38537389940183	0.0170617705802667	0.242717445996697	0.614899006413051	CERAD
HOMER1	GPNMB	-0.16884025546333	0.0717686164467272	-2.35256388965861	0.0186444865289097	0.25373207229056	0.595624633533262	CERAD
HOMER1	ERN1	-0.0290198393907214	0.0659983530416512	-0.439705508596664	0.660150412356873	0.980065234718472	0.00874501600611862	CERAD
HOMER2	AIF1	-0.00344426888301217	0.0753991019652483	-0.0456805027279987	0.963564904153738	0.996363151186567	0.00158234248866367	CERAD
HOMER2	HSPA1A	-0.0357883254229211	0.0870491447219361	-0.411127823682139	0.68097880888226	0.998476096826227	0.000662327529110016	CERAD
HOMER2	PICALM	0.029586617538368	0.0546238777339672	0.54164257035106	0.588064759519781	0.864941961740739	0.0630130330454495	CERAD
HOMER2	CD163	-0.0368900911333523	0.0704516100728855	-0.523623109467446	0.600540704882832	0.907776879467854	0.042020882672041	CERAD
HOMER2	ERN1	0.116876598854344	0.0702362704679855	1.66404904582195	0.0961026284857329	0.796176068903405	0.0989908803808983	CERAD
HOMER3	AIF1	0.0681336827357005	0.0453748129981554	1.50157495389502	0.133206915741945	0.751194582961529	0.124247552528951	CERAD
HOMER3	CCL3	0.0343455826615466	0.0718706999059589	0.477880175182474	0.63273549238541	0.966919041585371	0.0146098871006896	CERAD
HOMER3	HIF1A	0.102434896890642	0.0793751481743878	1.29051597693514	0.196871568205393	0.549395620789868	0.260114806645299	CERAD
HOMER3	HIST	-0.0602822194112755	0.0597058860948961	-1.00965287267428	0.312661628660362	0.858264021828584	0.0663790925884511	CERAD
HOMER3	HSPA1A	0.0118227262223028	0.059022593449424	0.200308484113522	0.841239327650383	0.998476096826227	0.000662327529110016	CERAD
HOMER3	IFI44L	0.0655701635514511	0.078977321083354	0.830240411449855	0.406402871237388	0.838864703736909	0.076308078692936	CERAD
HOMER3	TMEM163	-0.112681127792365	0.0636625001271808	-1.76997647857464	0.0767310591562275	0.728090684504682	0.137814525457253	CERAD
HOMER3	FRMD4A	-0.0273375059639815	0.0505567238988877	-0.54072937990713	0.588694124877639	0.837772924202623	0.0768736796150572	CERAD
HOMER3	PICALM	0.0792620066781903	0.0402485564371736	1.96931303118698	0.0489171556850166	0.260402927942084	0.584354136916666	CERAD
HOMER3	CD163	-0.0229784900135656	0.0511115649139977	-0.449575160772911	0.653016801842559	0.921459691278835	0.03552365799028	CERAD
HOMER3	GPNMB	0.0337954286838343	0.0491687327562122	0.687335767862849	0.491871164154691	0.860800447793553	0.0650975157550346	CERAD
HOMER3	MKI67	-0.0505433985994157	0.0843017394909568	-0.599553448180481	0.548803879467971	0.901846937969938	0.0448671649366947	CERAD
HOMER3	ERN1	-0.0214771019897415	0.0469206739877108	-0.457732171438258	0.647144871767824	0.979131647186697	0.00915891207532584	CERAD
HOMEZ	AIF1	-0.043885431301354	0.0405280877712304	-1.08283991954111	0.278879483239174	0.860772251151682	0.0651117418704709	CERAD
HOMEZ	HSPA1A	0.0115389234366183	0.0508194245958232	0.227057341329416	0.820379154412888	0.998476096826227	0.000662327529110016	CERAD
HOMEZ	PICALM	0.013166184765532	0.0345051738294925	0.381571321176146	0.702779359892731	0.913994760838217	0.0390562937033387	CERAD
HOMEZ	CD163	-0.0486843981688048	0.0526173885831318	-0.925253029079671	0.354834305272986	0.789067271248591	0.102885969811307	CERAD
HOMEZ	ERN1	0.0604460533810796	0.0400013359484492	1.51110086570554	0.130762754189259	0.830505229045509	0.0806576287893948	CERAD
HOOK2	AIF1	0.0689708712631794	0.0544696453354625	1.26622581877315	0.205432246409714	0.813236858713459	0.0897829458565501	CERAD
HOOK2	CCL3	-0.045916157073714	0.0749329398168751	-0.612763321256662	0.5400328466671	0.96253974338603	0.0165813293759297	CERAD
HOOK2	HIF1A	-0.0334644132693366	0.0643480236511258	-0.520053474381278	0.603026304769135	0.854226791958247	0.0684268114889715	CERAD
HOOK2	HIST	0.0455788892454492	0.0485403083046338	0.938990518135998	0.347735612584212	0.87317425677627	0.0588990767934287	CERAD
HOOK2	HSPA1A	0.0257799400294343	0.038722651922234	0.665758638669886	0.505565386107667	0.998476096826227	0.000662327529110016	CERAD
HOOK2	IFI44L	0.0776001406388503	0.0735178551707685	1.05552780965385	0.291183997613132	0.776296291419397	0.109972488575651	CERAD
HOOK2	TMEM163	0.0375468925508931	0.0537062252151192	0.699116208605237	0.484479409816347	0.937000669730661	0.0282600986957579	CERAD
HOOK2	FRMD4A	-0.0334069599472161	0.0186994244065817	-1.78652343627528	0.0740145460316703	0.269984013205651	0.568661951330365	CERAD
HOOK2	PICALM	0.00738294302707086	0.0157565963170187	0.468562047191408	0.639382710768277	0.887574544649884	0.0517951616863311	CERAD
HOOK2	CD163	0.0695214280021124	0.0495942287522955	1.40180480171081	0.160973544205524	0.612833162640294	0.212657741479245	CERAD
HOOK2	GPNMB	0.0624784149887577	0.0505375842087319	1.23627624800401	0.216355896850697	0.690860605253745	0.160609571259808	CERAD
HOOK2	MKI67	0.161366398460963	0.0770815737661288	2.0934497127752	0.036309028630826	0.532741093096454	0.273483802526753	CERAD
HOOK2	ERN1	-0.00334721109288056	0.0307527917190671	-0.108842511712692	0.913327404625003	0.998052545315234	0.000846593442358349	CERAD
HOOK3	AIF1	0.00308626364431338	0.0256615195431552	0.120268156339035	0.904270728539976	0.991919490382407	0.00352357613371762	CERAD
HOOK3	CCL3	-0.0274077927475152	0.0425287170552446	-0.644453786647564	0.519281215800225	0.961167571389901	0.0172008901819122	CERAD
HOOK3	HIF1A	0.0116580206790143	0.0186835763071518	0.62397158270774	0.532646247777293	0.813046247941954	0.0898847500335676	CERAD
HOOK3	HIST	0.0110154928660091	0.0198778314685461	0.554159687058401	0.579469564747879	0.931736641673627	0.0307068250179315	CERAD
HOOK3	HSPA1A	-0.0223914411322634	0.0288399569662192	-0.776403416915318	0.43751082778612	0.998476096826227	0.000662327529110016	CERAD
HOOK3	IFI44L	0.0516241598623638	0.0218296839694087	2.36486061523877	0.0180368578639608	0.298418286245836	0.525174568021298	CERAD
HOOK3	TMEM163	-0.011445953418271	0.0207480047857625	-0.551665258248127	0.581177716835001	0.947156572313745	0.0235782228222492	CERAD
HOOK3	FRMD4A	0.012119673777894	0.0117567869062886	1.03086616049929	0.302603587364672	0.620313452554883	0.207388800316572	CERAD
HOOK3	PICALM	0.0453633348242285	0.010199027478374	4.44780984465595	8.67502727830638e-06	0.000434042263092743	3.36246798077704	CERAD
HOOK3	CD163	0.0289393641165244	0.0111088422607505	2.60507471771134	0.00918542265468949	0.175033331697694	0.75687924049097	CERAD
HOOK3	GPNMB	-0.0058235531303859	0.0205822242792395	-0.282940903343468	0.777222138807167	0.956303774276621	0.0194041301755991	CERAD
HOOK3	MKI67	-0.0408668393094392	0.0235402451731995	-1.73604136272829	0.0825565211873125	0.640200022894737	0.193684314660712	CERAD
HOOK3	ERN1	0.030418398186246	0.0308327413081969	0.986561586664994	0.323857609490016	0.942967120747414	0.0255034499211108	CERAD
HOPX	AIF1	0.437524862525073	0.203267764575056	2.1524557198715	0.0313614792233938	0.556189769652454	0.2547770036494	CERAD
HOPX	ERN1	-0.21640341653524	0.148242605075603	-1.45979232100566	0.144347159642824	0.84454058214416	0.0733794767290721	CERAD
HORMAD1	PICALM	-0.0414130843205597	0.0658885130710089	-0.628532689391978	0.529655039118195	0.83271679591131	0.0795026755265992	CERAD
HORMAD1	ERN1	0.169002473519483	0.0727399230712981	2.32337987701514	0.020158754160685	0.519228388956972	0.28464157038661	CERAD
HOXB7	AIF1	0.115269062244381	0.087578733391125	1.31617640243312	0.188114842019986	0.796733555276979	0.0986868916774723	CERAD
HOXB7	PICALM	0.0759513538273489	0.0812131841534499	0.93520965369171	0.349680264430526	0.716135723033084	0.145004661800481	CERAD
HOXB7	CD163	-0.0390307300175175	0.0894592774327059	-0.436296057129207	0.662621942206941	0.921550116604864	0.0354810415918406	CERAD
HOXC4	AIF1	-0.0761873740724373	0.06459450617667	-1.17947142229186	0.238210509700263	0.836505840451541	0.0775310224636653	CERAD
HOXC4	PICALM	-0.00507453853548261	0.0597696711210569	-0.0849015636242116	0.932339648685469	0.98560281722892	0.00629806379853596	CERAD
HOXC4	ERN1	0.0226475417449283	0.0671051672563123	0.337493261262946	0.735745091218095	0.981897763230611	0.00793372929681578	CERAD
HP1BP3	AIF1	0.0184150302219873	0.0269361313090482	0.683655347930437	0.494192825730875	0.92833865967639	0.0322935634381781	CERAD
HP1BP3	CCL3	0.0238708206267006	0.0402500657193927	0.593062898160675	0.553139059214766	0.96253974338603	0.0165813293759297	CERAD
HP1BP3	HIF1A	0.0390432207841149	0.023771134928513	1.64246347099243	0.100493990475787	0.398362923999224	0.399721088551135	CERAD
HP1BP3	HIST	0.0473439532382281	0.0240322562348869	1.97001699613623	0.0488364227070489	0.526402933072411	0.278681699535411	CERAD
HP1BP3	HSPA1A	0.0225424892285028	0.0390408319460711	0.577408013733973	0.563663861941736	0.998476096826227	0.000662327529110016	CERAD
HP1BP3	IFI44L	0.0276359120922154	0.0230556384003155	1.19866175953893	0.230659493101548	0.72568328260712	0.139252881541726	CERAD
HP1BP3	TMEM163	0.0190800593094718	0.0252910517652298	0.754419368818146	0.450597444867411	0.930161609609602	0.031441589011525	CERAD
HP1BP3	FRMD4A	0.010545325544417	0.0157677919001722	0.668788985241604	0.503630094032906	0.786582717193485	0.104255600145901	CERAD
HP1BP3	PICALM	0.0462813068159235	0.0140218712660322	3.30065124246572	0.000964607073995366	0.0164814489976314	1.78300460914302	CERAD
HP1BP3	CD163	0.0409784015817577	0.0147458063120588	2.77898683290356	0.00545287353675983	0.127845726136539	0.893313785794409	CERAD
HP1BP3	GPNMB	-0.00715270425365416	0.0258182834682471	-0.277040271188091	0.781749183930611	0.958326274536699	0.0184866045890224	CERAD
HP1BP3	MKI67	0.0237380709100746	0.0287742979722769	0.824974806785748	0.409385893864949	0.838783481354056	0.0763501309337109	CERAD
HP1BP3	ERN1	0.00933923835870593	0.0594193981974039	0.157174906546158	0.875107004155347	0.994524516554661	0.0023845063825161	CERAD
HPCAL1	AIF1	0.0218668962041719	0.0339255611321946	0.644555181238278	0.519215487119174	0.934411196441989	0.0294619663320181	CERAD
HPCAL1	CCL3	-0.0954442968101805	0.0567252185632404	-1.68257257050097	0.0924578653555615	0.858848378782282	0.066083499812859	CERAD
HPCAL1	HIF1A	-0.0377901930868166	0.0367985178238216	-1.02694878276736	0.30444458179388	0.661289037382973	0.179608676817484	CERAD
HPCAL1	HIST	0.005984933149186	0.0614809337564777	0.0973461654452413	0.922451495338531	0.989089755703862	0.00476429623072792	CERAD
HPCAL1	HSPA1A	0.0288057087858102	0.0413285375914194	0.696993178674456	0.48580706272692	0.998476096826227	0.000662327529110016	CERAD
HPCAL1	IFI44L	0.0498685239725684	0.0632449941374742	0.788497566529461	0.430405721428896	0.850692744541364	0.0702272712259978	CERAD
HPCAL1	TMEM163	-0.00940903844830806	0.0285890403298442	-0.329113476344497	0.742069918498594	0.969630336379811	0.013393805392876	CERAD
HPCAL1	FRMD4A	-0.037141293442518	0.0181900133810858	-2.04185080375685	0.0411663330220017	0.185488769025206	0.731682380917072	CERAD
HPCAL1	PICALM	0.0169670043733047	0.0142602844102405	1.18980827346756	0.23412175703046	0.605290557616659	0.218036100921359	CERAD
HPCAL1	CD163	-0.0140390595787179	0.0185834233569494	-0.755461429740713	0.44997216657892	0.844057584311352	0.0736279234032982	CERAD
HPCAL1	GPNMB	0.0598916298687398	0.0278393981438281	2.15132631672993	0.0314504524893288	0.318756861842983	0.496540457449072	CERAD
HPCAL1	ERN1	-0.0350089996685931	0.0351975548310563	-0.994642947120383	0.319909951842418	0.942967120747414	0.0255034499211108	CERAD
HPF1	AIF1	0.0117599048139105	0.0350139791153512	0.335863135554183	0.736974077389151	0.974359873646088	0.0112806095766686	CERAD
HPF1	HIST	-0.0684476244441184	0.0660518468244562	-1.03627116779989	0.30007565318229	0.852912163826872	0.0690956918447675	CERAD
HPF1	HSPA1A	-0.00471762351923849	0.0443956537599092	-0.106263183886227	0.915373541160987	0.998476096826227	0.000662327529110016	CERAD
HPF1	IFI44L	0.033032240512738	0.0849973214296737	0.388626840906612	0.697552208407286	0.948218725194044	0.0230914725899914	CERAD
HPF1	TMEM163	-0.0353629256525199	0.0685241736563075	-0.51606497044222	0.605809032629747	0.949980409724679	0.0222853505387257	CERAD
HPF1	FRMD4A	0.00481778112167441	0.0435998726445407	0.110499889780702	0.912012937277395	0.971072753128933	0.0127482313702603	CERAD
HPF1	PICALM	0.00762876263853956	0.0315109409879185	0.242098851997611	0.808703567720845	0.951424233507393	0.0216257909605743	CERAD
HPF1	CD163	0.0626016735335038	0.0423333761306057	1.4787781947834	0.139199605470162	0.581449278391229	0.23548816412653	CERAD
HPF1	GPNMB	0.00908605277158535	0.0477449920240666	0.190303786562691	0.849071086625564	0.972182520481526	0.0122521916616651	CERAD
HPF1	MKI67	0.00388305180514017	0.0583177070862537	0.0665844389148739	0.946912534198006	0.992939526496624	0.00307720075795753	CERAD
HPF1	ERN1	0.0315077199709902	0.0434133866637562	0.725760471419165	0.467985623295442	0.967762100423098	0.0142313897696623	CERAD
HPGDS	AIF1	0.0376865769994776	0.0505337419768113	0.745770558942005	0.455806027554384	0.918170385734391	0.0370767188881737	CERAD
HPGDS	CCL3	0.0129909445605637	0.0735279262225479	0.176680415564066	0.859759424968846	0.9832584375118	0.00733231814568229	CERAD
HPGDS	HIF1A	-0.0621204283660724	0.083805423104213	-0.741245924966275	0.458544342362085	0.772550656121164	0.112073034294556	CERAD
HPGDS	HIST	0.0386447927423128	0.064664467733561	0.597620209317149	0.55009337646242	0.93084721199116	0.0311215976809041	CERAD
HPGDS	HSPA1A	-0.00713679467335683	0.0488140793094655	-0.146203611218638	0.883760654855313	0.998476096826227	0.000662327529110016	CERAD
HPGDS	IFI44L	0.130804251203737	0.0758615917978511	1.72424870219296	0.0846629555249654	0.531623841767079	0.274395550461253	CERAD
HPGDS	TMEM163	-0.0823587265088597	0.0713758352356311	-1.15387408409262	0.248551795554351	0.86242867495099	0.0642768120298437	CERAD
HPGDS	FRMD4A	-0.0384762957578254	0.0215016360309936	-1.78945898360308	0.0735409274343856	0.269008464703578	0.570234054138051	CERAD
HPGDS	PICALM	-0.0138837825133992	0.0194165903836952	-0.715047402197758	0.474579753231842	0.802265773320496	0.0956817354992572	CERAD
HPGDS	CD163	-0.0453295917475374	0.025855439731105	-1.75319361105293	0.0795687793196779	0.472363118768934	0.325724018637741	CERAD
HPGDS	GPNMB	0.0176220650493208	0.035491100073867	0.496520677371066	0.619527102451544	0.909613608919581	0.0411430507010756	CERAD
HPGDS	MKI67	-0.159030498343291	0.0813840477655805	-1.9540745724686	0.0506923987116168	0.571877011609638	0.242697360931458	CERAD
HPGDS	ERN1	-0.0656740696857109	0.0503640646101516	-1.3039866856273	0.192238122038762	0.876858753212853	0.0570703583336216	CERAD
HPN	AIF1	-0.177716791217892	0.106474662027285	-1.66909936912831	0.0950976883190218	0.692207663274513	0.159763597039274	CERAD
HPN	HSPA1A	-0.182326324138113	0.0988291303066395	-1.84486419714921	0.0650572959631429	0.891955450355944	0.049656836372471	CERAD
HPN	PICALM	-0.114814582045482	0.0831933752605403	-1.38009284616609	0.167558059644983	0.520147737296743	0.283873286403651	CERAD
HPN	CD163	-0.137637745685007	0.0959865357648656	-1.43392762941432	0.151592916302337	0.600728283216065	0.221321920315828	CERAD
HPN	ERN1	-0.0322101050653699	0.0881330897847505	-0.365471188449621	0.714759709868704	0.981897763230611	0.00793372929681578	CERAD
HPRT1	AIF1	0.0448094481077205	0.0470111175128533	0.953167048102381	0.340505439218111	0.884450577492096	0.0533264301620007	CERAD
HPRT1	CCL3	-0.0275203317732324	0.0756841754585528	-0.363620685651831	0.716141277802731	0.977951212640556	0.00968281045727849	CERAD
HPRT1	HIF1A	-0.0124926775009023	0.0285884520301006	-0.436983348652416	0.662123424025548	0.882121743583083	0.0544714727846857	CERAD
HPRT1	HIST	0.0176491710534541	0.0561349688628399	0.314406000590792	0.753212699251589	0.956691535668294	0.0192280684423273	CERAD
HPRT1	HSPA1A	-0.0304662133068925	0.040448756951669	-0.75320518114551	0.45132662638611	0.998476096826227	0.000662327529110016	CERAD
HPRT1	IFI44L	-0.11439309490282	0.057855774737272	-1.97721135741919	0.0480177443545584	0.434791901124083	0.361718554120882	CERAD
HPRT1	TMEM163	-0.00717016207889427	0.0550963625385021	-0.130138574463671	0.896456791603695	0.985818594178444	0.00620299458772987	CERAD
HPRT1	FRMD4A	-0.0201979776095218	0.0181791530481563	-1.11105162908402	0.266546126818575	0.581365099110041	0.235551043633494	CERAD
HPRT1	PICALM	0.000666190659649202	0.014892448761485	0.0447334531962339	0.964319768583821	0.993889405159655	0.00266193894382801	CERAD
HPRT1	CD163	-0.0161256125945936	0.0197790848480897	-0.815286082164266	0.414908573552266	0.827600089937626	0.0821794708102992	CERAD
HPRT1	GPNMB	0.0235852722065202	0.0476232710708634	0.495246791666731	0.620425924773573	0.909613608919581	0.0411430507010756	CERAD
HPRT1	MKI67	-0.0645456327049601	0.0685228266014977	-0.941958116823357	0.346214083604375	0.817095684091693	0.0877270834433152	CERAD
HPRT1	ERN1	0.0133549841776396	0.0372719664608203	0.358311767415818	0.72011001282657	0.981897763230611	0.00793372929681578	CERAD
HPS1	AIF1	0.0498666741778842	0.0296501867664552	1.68183339183216	0.0926011516828199	0.685960839004273	0.163700677135538	CERAD
HPS1	CCL3	0.11604100031878	0.0768423232686778	1.51011832259476	0.131013234983375	0.88188407177546	0.0545885013730054	CERAD
HPS1	HIF1A	0.0373445413477582	0.0556343335252132	0.67124990956949	0.502061338735444	0.794099617986352	0.100125012902877	CERAD
HPS1	HIST	0.0814929480534032	0.0441799266767246	1.84456956322511	0.0651001779616443	0.56444677925693	0.248377000709198	CERAD
HPS1	HSPA1A	-0.01996792107932	0.0291983054643278	-0.683872600199874	0.494055617285242	0.998476096826227	0.000662327529110016	CERAD
HPS1	IFI44L	0.0452778319512086	0.0676545591735595	0.669250269372888	0.503335844193143	0.881346089519894	0.0548535180875929	CERAD
HPS1	TMEM163	-0.0855285402535634	0.0599391342353927	-1.42692318373629	0.153602037493874	0.80311798449519	0.0952206486799226	CERAD
HPS1	FRMD4A	-0.00453400771509952	0.0177707368620868	-0.255138982152881	0.798615756806873	0.929564773329261	0.03172034261144	CERAD
HPS1	PICALM	0.0276144169958284	0.0140080750721041	1.97132131671825	0.0486871346143627	0.260186931117957	0.584714521325149	CERAD
HPS1	CD163	0.0134825008184658	0.0338254266928082	0.398590709317862	0.690194808413636	0.930542163447181	0.0312639439328995	CERAD
HPS1	GPNMB	-0.0386858684551318	0.0391620416167399	-0.987840951545166	0.323230548054466	0.772508522630507	0.11209672056205	CERAD
HPS1	MKI67	1.15390251250484e-05	0.072934197284734	0.000158211450247409	0.999873765527032	0.999873765527032	5.48263955993548e-05	CERAD
HPS1	ERN1	0.0642875900713735	0.032206074093484	1.99613246509858	0.0459195060914318	0.662436052943655	0.178856039193591	CERAD
HPS3	AIF1	0.0196404333899289	0.0403606347544746	0.486623501077408	0.626525166080318	0.950641173513492	0.0219833797714616	CERAD
HPS3	CCL3	0.0754952335572548	0.0544814949384005	1.38570414858501	0.165837260899075	0.889716275737354	0.0507484647332197	CERAD
HPS3	HIF1A	0.130849156494304	0.0348034815021748	3.75965710459534	0.000170146402580793	0.0104612594619029	1.98041602632657	CERAD
HPS3	HIST	0.00753481579823131	0.0241614954289212	0.311852212144624	0.755152841715635	0.956691535668294	0.0192280684423273	CERAD
HPS3	HSPA1A	0.0475181916381906	0.0405672696355696	1.17134310652562	0.241460891019534	0.991835126938544	0.00356051475288562	CERAD
HPS3	IFI44L	0.0928763690803267	0.0233203618978741	3.98262983598009	6.81568684006881e-05	0.0176915756977215	1.7522334849902	CERAD
HPS3	TMEM163	0.0187726115956825	0.0289077392176861	0.649397431404706	0.516081523824283	0.938310492529155	0.0276534272082657	CERAD
HPS3	FRMD4A	-0.0232574006078089	0.0153015800565973	-1.51993457680741	0.128527419218918	0.383919133938914	0.415760242774465	CERAD
HPS3	PICALM	0.04863232469482	0.0135996593106837	3.57599580870495	0.00034889724062102	0.00776502652774456	2.10985705624793	CERAD
HPS3	CD163	0.0576917730847172	0.0180425546174139	3.1975390574146	0.00138605639734663	0.057896288078996	1.2373492794243	CERAD
HPS3	GPNMB	0.044713383094885	0.0245933801678942	1.81810644936302	0.0690478644651451	0.456284484957144	0.340764298292988	CERAD
HPS3	MKI67	0.0329741326736225	0.029451694786411	1.11960051578549	0.262884035691672	0.76968869746347	0.113684890815195	CERAD
HPS3	ERN1	0.0454170486647563	0.0403184927310642	1.12645700740107	0.259972128543452	0.924967475466173	0.0338735380435691	CERAD
HPS4	AIF1	0.0438867115478513	0.0393416295642789	1.11552856437089	0.264623984889799	0.848568721268817	0.0713129806187915	CERAD
HPS4	HIF1A	0.0426630970716659	0.0632229465703511	0.67480399737764	0.499800300383188	0.7936152648755	0.100389987291077	CERAD
HPS4	HIST	-0.0692466519759277	0.0539440562017136	-1.28367528976674	0.199255593913442	0.775369303393578	0.110491396558975	CERAD
HPS4	HSPA1A	0.00826057163397275	0.0443590787086305	0.186220540968214	0.852271816332238	0.998476096826227	0.000662327529110016	CERAD
HPS4	IFI44L	-0.0293681234001374	0.0704828915021192	-0.41667024116419	0.676919624118491	0.941326758611814	0.0262595956705417	CERAD
HPS4	TMEM163	-0.0207869769120372	0.0585659295963657	-0.354932928672016	0.722639838928954	0.969630336379811	0.013393805392876	CERAD
HPS4	FRMD4A	-0.0203498178944823	0.017729856768231	-1.14777113884788	0.251063054729878	0.565524046285731	0.247548923988435	CERAD
HPS4	PICALM	0.0234729256375529	0.0153368693253047	1.53049003285333	0.125895478726404	0.451967779452359	0.344892524712549	CERAD
HPS4	CD163	-0.00961390143064554	0.0391328341446478	-0.245673528145429	0.805934965737172	0.964116074228918	0.0158706763021253	CERAD
HPS4	GPNMB	-0.0297557702945941	0.0552043523691518	-0.53901131011586	0.589879050506063	0.903677517479037	0.0439865223627352	CERAD
HPS4	MKI67	-0.0386505176111197	0.0744416000906559	-0.519205895145331	0.603617168519204	0.91132674122066	0.0403258859602577	CERAD
HPS4	ERN1	0.0366099881918348	0.0305761399410801	1.19733845614201	0.231174661076634	0.908291524511864	0.0417747382996751	CERAD
HPS5	AIF1	0.0306620823708476	0.0363639018535027	0.843201109011191	0.399115978297407	0.905415181286342	0.0431522278730044	CERAD
HPS5	CCL3	0.0301822319724729	0.0785781729489157	0.384104527246957	0.700900976136011	0.973251158792867	0.0117750705206168	CERAD
HPS5	HIF1A	0.00619712128866103	0.0280478157077848	0.220948445797902	0.825132575154775	0.946077956990524	0.0240730761818331	CERAD
HPS5	HIST	0.0291635547069945	0.0461723422623073	0.631623895996329	0.527632668126538	0.930452247730686	0.0313059106355461	CERAD
HPS5	HSPA1A	0.0121241043536647	0.051585764990133	0.235028100406842	0.814186923039278	0.998476096826227	0.000662327529110016	CERAD
HPS5	IFI44L	0.0879844024628411	0.0727581887786192	1.20927147775147	0.226558564894846	0.721274461344302	0.141899444897971	CERAD
HPS5	TMEM163	-0.0425101637133	0.0558184026581378	-0.761579724408371	0.446310879814084	0.929280723572725	0.0318530714939809	CERAD
HPS5	FRMD4A	0.0140681197662476	0.017587798032699	0.799879538080453	0.423780594130765	0.729326902511974	0.137077766421903	CERAD
HPS5	PICALM	0.0239407947350577	0.0138434293222194	1.72939769314469	0.0837379426082133	0.358418859848108	0.44560914601755	CERAD
HPS5	CD163	0.0142776818388992	0.0181902315885038	0.784909294278728	0.432506752307063	0.836213645168976	0.0776827499962702	CERAD
HPS5	GPNMB	0.0664679297672489	0.0481960138649328	1.37911674508025	0.167858761764856	0.640540391972685	0.193453478787764	CERAD
HPS5	MKI67	-0.0366117552417512	0.0771093243405005	-0.474803216794904	0.634927239969599	0.919236841297877	0.0365725782582557	CERAD
HPS5	ERN1	-0.0153888991357309	0.058743109996185	-0.26196943159343	0.793345009430168	0.988102593543814	0.00519796077999502	CERAD
HPS6	AIF1	-0.0226984445510384	0.0559329452930057	-0.405815292438691	0.684878321502223	0.961645768202086	0.0169848752034417	CERAD
HPS6	PICALM	0.00865367922033433	0.0664029164371222	0.130320770301235	0.89631264787736	0.978202422966872	0.00957126578396662	CERAD
HPSE	AIF1	0.00247495222662816	0.0523797187579891	0.0472502007516157	0.962313817758964	0.996139101904636	0.00168001200655395	CERAD
HPSE	HIF1A	-0.0314948416323622	0.0827772466271552	-0.380477038264163	0.703591338053961	0.899024641562581	0.046228404431409	CERAD
HPSE	HIST	-0.0386878323270347	0.0695497278147723	-0.556261448356344	0.57803213756172	0.931736641673627	0.0307068250179315	CERAD
HPSE	HSPA1A	-0.0689605420662961	0.0797151207164553	-0.865087344113634	0.38699085052298	0.998476096826227	0.000662327529110016	CERAD
HPSE	IFI44L	0.0549653071694627	0.0727757957854574	0.755269064064928	0.450087556664932	0.860508497734368	0.0652448365497595	CERAD
HPSE	TMEM163	0.0692579076349399	0.0857784323914136	0.807404678589961	0.419433372326439	0.928431311743154	0.0322502212019451	CERAD
HPSE	FRMD4A	0.044071327645936	0.0600376061243839	0.734062040292387	0.462910927391119	0.75773475642283	0.120482791704701	CERAD
HPSE	PICALM	0.0706584806056206	0.0225515711591938	3.13319547036591	0.00172914245951932	0.0254088977967953	1.59501417364116	CERAD
HPSE	CD163	0.0415348591443883	0.0656768923536796	0.632412065429604	0.527117651929138	0.881798514182758	0.0546306372887536	CERAD
HPSE	GPNMB	-0.11337401166146	0.085172971605647	-1.33110316012437	0.183155069315126	0.654993469257813	0.183763030205827	CERAD
HPSE	MKI67	0.097826978797073	0.0657815263340497	1.48714972498952	0.136975270938413	0.694524496755758	0.158312431541591	CERAD
HPSE	ERN1	0.0212913396496978	0.0564331603454453	0.377284198144615	0.705962414058453	0.981897763230611	0.00793372929681578	CERAD
HRAS	AIF1	-0.0471224694018733	0.0453298526078638	-1.03954605388897	0.298550851089882	0.866676049570826	0.0621432049164113	CERAD
HRAS	HSPA1A	-0.061047783223836	0.065474373179166	-0.932392022399099	0.35113396608311	0.998476096826227	0.000662327529110016	CERAD
HRAS	PICALM	-0.0517472129082725	0.0413727892859058	-1.25075475454832	0.211023966921665	0.578814890214788	0.237460305032377	CERAD
HRAS	CD163	-0.0342490024812682	0.0587791108970085	-0.582673027179309	0.560113434233019	0.89490893802806	0.0482211543197938	CERAD
HRAS	GPNMB	0.0134409965521154	0.0636763089950815	0.211083160507209	0.832822380160697	0.968407040423381	0.0139420618512154	CERAD
HRAS	ERN1	0.0453638623661521	0.0674716156415992	0.672339945246298	0.501367305316358	0.970145311224317	0.0131632109539587	CERAD
HRC	ERN1	-0.241330786404688	0.0739849793682188	-3.26188894645222	0.00110672491126687	0.143887901735203	0.841975720521532	CERAD
HRH1	AIF1	0.147267169480872	0.108037896924524	1.36310659197442	0.172848919559732	0.788679654608878	0.103099362426243	CERAD
HRH1	HSPA1A	0.0553568923464372	0.112219370687523	0.493291773134065	0.621806440491861	0.998476096826227	0.000662327529110016	CERAD
HRH1	PICALM	0.0224962434729503	0.0904164312926008	0.248807027122639	0.80351005515572	0.950527585160995	0.0220352750012055	CERAD
HRH1	CD163	-0.136744137259147	0.044778709551246	-3.05377574810754	0.00225980934636654	0.0752809149521601	1.12331511120328	CERAD
HRH1	GPNMB	-0.0918123611293003	0.0810357646259259	-1.13298568296506	0.257220265703871	0.720997642222882	0.142066155490372	CERAD
HRH1	ERN1	0.0836784684644133	0.101545231604304	0.824051185293336	0.409910475019395	0.961863812868107	0.0168864139359765	CERAD
HRH2	AIF1	-0.030066461744413	0.0627887617324571	-0.47885100637159	0.632044627411133	0.950641173513492	0.0219833797714616	CERAD
HRH2	CCL3	-0.22266140537509	0.0996869579577083	-2.23360618015401	0.0255089969295568	0.730546344116155	0.136352228250564	CERAD
HRH2	HIF1A	-0.00732560686927171	0.0409028998809109	-0.179097494079889	0.857861149630049	0.955957687610991	0.0195613299453799	CERAD
HRH2	HIST	0.0616512150213335	0.0690418184891398	0.892954681241936	0.371881442287591	0.878042255390954	0.0564845833632127	CERAD
HRH2	HSPA1A	0.0206103511556366	0.0638374704304402	0.322856639159824	0.746803816078975	0.998476096826227	0.000662327529110016	CERAD
HRH2	IFI44L	0.172431465271432	0.0912625717149974	1.88939958661165	0.0588383062512643	0.466680995288953	0.330979884585581	CERAD
HRH2	TMEM163	-0.00176940897283876	0.0340375225697619	-0.051984070497853	0.958541386152341	0.994663789904127	0.0023236919819368	CERAD
HRH2	FRMD4A	-0.0116365598317239	0.0189314062662194	-0.614669595490527	0.538772942977177	0.808308990518786	0.0924225906793859	CERAD
HRH2	PICALM	-0.0354109468883821	0.0201491398067166	-1.75744211554768	0.0788424800636199	0.346139568341581	0.460748752251172	CERAD
HRH2	CD163	0.0277535690440904	0.0292388663849857	0.949201267883012	0.342518256847442	0.784501720338285	0.10540609970916	CERAD
HRH2	GPNMB	0.0738439170467673	0.0590745568057155	1.25001220558667	0.21129508868924	0.685690148506745	0.163872090114462	CERAD
HRH2	MKI67	-0.0942892393495586	0.0375444790351889	-2.51140092425267	0.0120253036109822	0.404421681211358	0.393165569752523	CERAD
HRH2	ERN1	-0.0496575358092957	0.0679688758834851	-0.730592277183171	0.465028230593214	0.967762100423098	0.0142313897696623	CERAD
HS1BP3	AIF1	0.0159941377911066	0.0341279167182919	0.468652626034277	0.639317954345283	0.95068435768145	0.0219636518021631	CERAD
HS1BP3	HSPA1A	0.0363496874760835	0.0407954769127868	0.891022491385318	0.372917104247371	0.998476096826227	0.000662327529110016	CERAD
HS1BP3	FRMD4A	0.0395905298135078	0.0455759250864216	0.86867199598112	0.385026562806475	0.698059789333322	0.156107378142605	CERAD
HS1BP3	PICALM	0.0208368362131815	0.0339955393296682	0.612928537803695	0.539923592650373	0.839277679226349	0.0760943268901491	CERAD
HS1BP3	CD163	0.00117411023617389	0.0443709160398479	0.026461257530033	0.978889434782555	0.995527775301511	0.00194661861808515	CERAD
HS1BP3	GPNMB	0.0605278036876856	0.0541023435266386	1.11876491372103	0.263240443705383	0.727803601172906	0.13798579985496	CERAD
HS1BP3	ERN1	-0.0430759541212231	0.0421422051585677	-1.02215709783439	0.306706552531892	0.941616404563039	0.0261259839484517	CERAD
HS2ST1	AIF1	-0.0348652733048483	0.0428763078466548	-0.813159412642114	0.416126666397551	0.908890859017559	0.0414882643822138	CERAD
HS2ST1	CCL3	-0.100682288666601	0.0605724634182219	-1.66217919802008	0.0964768496348704	0.858848378782282	0.066083499812859	CERAD
HS2ST1	HIF1A	-0.0282532739488261	0.0302243186405196	-0.934786133142104	0.349898527298388	0.699214149671395	0.155389791669378	CERAD
HS2ST1	HIST	0.073070917852716	0.0658822472081353	1.10911392596962	0.267381038030512	0.831196714794159	0.0802961819446089	CERAD
HS2ST1	HSPA1A	0.0443129936768877	0.0454262121206474	0.975493918779689	0.329315316742468	0.998476096826227	0.000662327529110016	CERAD
HS2ST1	IFI44L	0.0760940248148347	0.0634793875670799	1.19872021031118	0.230636756784666	0.72568328260712	0.139252881541726	CERAD
HS2ST1	TMEM163	-0.0177081750796948	0.0354084692002787	-0.500111286357316	0.616996719496693	0.951733164880479	0.0214847966403878	CERAD
HS2ST1	FRMD4A	-0.00331833599337181	0.0191775198866782	-0.173032593003693	0.862625808501689	0.955493858678992	0.0197720999751607	CERAD
HS2ST1	PICALM	0.0318813970569998	0.0155187875641936	2.05437421738794	0.0399394864937127	0.228489821606662	0.641133141408209	CERAD
HS2ST1	CD163	0.0246061759588562	0.0181223067279879	1.35778388083757	0.174532271177858	0.631384126319589	0.199706340939951	CERAD
HS2ST1	GPNMB	0.0529666558661106	0.0292016126584821	1.81382639669818	0.0697044572194022	0.456284484957144	0.340764298292988	CERAD
HS2ST1	MKI67	-0.0438767380037719	0.0359154131582746	-1.22166875292267	0.221832917303784	0.740569736593265	0.130434039382302	CERAD
HS2ST1	ERN1	0.00902023172412517	0.0386187282130765	0.233571433900065	0.81531770679793	0.988545108373898	0.00500350857499169	CERAD
HS3ST1	AIF1	-0.255913158542742	0.0676736672256412	-3.78157663141651	0.000155838233968589	0.0509349616388343	1.29298401659013	CERAD
HS3ST1	HSPA1A	-0.139733681999939	0.0647096180230987	-2.15939587141529	0.0308194679288163	0.76859998514081	0.114299628267799	CERAD
HS3ST1	FRMD4A	-0.160700634777835	0.028572923656918	-5.62422791267028	1.86339499924927e-08	3.74586624988428e-06	5.42644773362769	CERAD
HS3ST1	PICALM	-0.0913009459730589	0.0240842102058409	-3.79090471278633	0.000150099535633288	0.00406506680524378	2.3909323128226	CERAD
HS3ST1	CD163	-0.02618721545658	0.0758799093276278	-0.34511395293728	0.730008704217044	0.940105424403208	0.0268234414329893	CERAD
HS3ST1	GPNMB	-0.053809362635726	0.0759990704300406	-0.708026589420711	0.478928745590979	0.855989030422403	0.0675318008106325	CERAD
HS3ST1	ERN1	-0.150095225754278	0.0653290225776907	-2.29752749745769	0.0215886962945894	0.526013011748626	0.279003512765015	CERAD
HS3ST2	CD163	-0.17913505126293	0.0642229386060892	-2.789268992527	0.00528271682140297	0.125766685046306	0.900434386050536	CERAD
HS3ST3B1	HSPA1A	-0.0507046976206989	0.0838835311826227	-0.604465464267471	0.545534223471369	0.998476096826227	0.000662327529110016	CERAD
HS3ST3B1	ERN1	0.0192626270479179	0.0709147416310654	0.271630786559612	0.785905924932376	0.987987978448472	0.00524833974967494	CERAD
HS3ST4	AIF1	0.134274289602269	0.0348323511589716	3.85487298831634	0.00011578972709083	0.0477924995750219	1.32064025503578	CERAD
HS3ST4	CCL3	0.103957821318289	0.0427893243400015	2.42952705895158	0.0151185363396286	0.673475352704768	0.171678293601251	CERAD
HS3ST4	HIF1A	0.130636284452572	0.0359221607746981	3.63664884392439	0.00027620806638337	0.0142782705487099	1.84532439316475	CERAD
HS3ST4	HIST	0.0634668593049802	0.0263173402409659	2.41159854012097	0.0158827592736485	0.363915110210555	0.438999911589293	CERAD
HS3ST4	HSPA1A	-0.0193460335839716	0.0612893993736727	-0.315650565704219	0.752267752459706	0.998476096826227	0.000662327529110016	CERAD
HS3ST4	IFI44L	0.121707822898678	0.0256198771279225	4.75052328670348	2.02890927319993e-06	0.00221191688964257	2.65523119520085	CERAD
HS3ST4	TMEM163	0.0506805455463779	0.0334871982598781	1.51343045043872	0.13017035510733	0.777304438279028	0.109408852538192	CERAD
HS3ST4	FRMD4A	0.0507435705262667	0.0153348000073874	3.30904677607935	0.000936141955349157	0.0134784488278158	1.87036008586325	CERAD
HS3ST4	PICALM	0.0955557305986197	0.0166694207472279	5.73239658699662	9.90214084941787e-09	2.12350400093231e-06	5.67294691641044	CERAD
HS3ST4	CD163	0.165143633570592	0.0260546470299656	6.33835620112831	2.32229441507299e-10	4.99305786852271e-07	6.30163340053122	CERAD
HS3ST4	GPNMB	0.0746544479787603	0.0274532746151155	2.71932762212841	0.00654147806740312	0.144389301598569	0.840464984251371	CERAD
HS3ST4	MKI67	0.0809877819700417	0.0379041051148377	2.13664936092473	0.0326265216218265	0.517333631978035	0.286229287089293	CERAD
HS3ST4	ERN1	0.0300782055505326	0.0548094236308264	0.548777993965544	0.58315781401642	0.973830847109517	0.0115164728407857	CERAD
HS3ST5	PICALM	0.0496962072178547	0.0798443956124829	0.622413218067934	0.533670191088669	0.835081588896542	0.078271091131327	CERAD
HS6ST1	AIF1	0.0541992371105383	0.0476334221703302	1.13784050444097	0.255187088256108	0.842169862887703	0.0746003038985992	CERAD
HS6ST1	HIF1A	-0.0563100256068015	0.0939249887608391	-0.59952123870021	0.548825351407872	0.82388641621166	0.0841326574930209	CERAD
HS6ST1	HIST	0.0650456589044506	0.0708993554926255	0.917436533132042	0.358913936200546	0.874368914322762	0.058305290877739	CERAD
HS6ST1	HSPA1A	-0.00280017626685862	0.0492085576765039	-0.0569042540378226	0.954621465574085	0.998476096826227	0.000662327529110016	CERAD
HS6ST1	IFI44L	-0.046564946238763	0.0732264583992129	-0.635903295840176	0.524839454363281	0.89013685928259	0.0505432150834807	CERAD
HS6ST1	TMEM163	0.00487814480976982	0.0721112424600782	0.0676474935578933	0.946066247570374	0.994663789904127	0.0023236919819368	CERAD
HS6ST1	FRMD4A	-0.000711015097901261	0.0181184911378712	-0.0392425115585426	0.968697040400811	0.990482405773875	0.00415323455570596	CERAD
HS6ST1	PICALM	0.0384854366845131	0.0157721387923138	2.4400899073541	0.0146836069742598	0.11760315707738	0.929581019391843	CERAD
HS6ST1	CD163	0.0537123857383603	0.0203091760680291	2.64473485081035	0.00817549516994532	0.160675984538382	0.794049030280009	CERAD
HS6ST1	GPNMB	0.0571794280601766	0.0283539960546944	2.01662679044881	0.0437344750714312	0.374990250358887	0.42598002365996	CERAD
HS6ST1	ERN1	-0.0264734947153145	0.0509573431417941	-0.519522665097536	0.603396311653725	0.977388501994645	0.0099327743211991	CERAD
HS6ST3	HIF1A	0.0307874926725058	0.0370763326988054	0.830381281843924	0.406323245221459	0.738981016595516	0.131366717888947	CERAD
HS6ST3	FRMD4A	-0.00336962062231629	0.0267828601832662	-0.125812575627065	0.899880286966506	0.966852962078589	0.014639567916338	CERAD
HS6ST3	PICALM	0.0404871422502854	0.0227753361993347	1.77767484510143	0.0754572734017535	0.338414438286652	0.470551116275874	CERAD
HS6ST3	CD163	0.0360433914171668	0.0245790938083343	1.46642474691012	0.142532608591642	0.586189369158739	0.231962061976673	CERAD
HSBP1	AIF1	0.0589713396970906	0.0436490472879258	1.35103383375341	0.176684594848153	0.78891229388238	0.102971276131705	CERAD
HSBP1	CCL3	0.0623856542210413	0.0758464862505344	0.822525304797515	0.410777990837357	0.93628062664046	0.0285939628696152	CERAD
HSBP1	HIF1A	-0.0176229067041709	0.0888978063449175	-0.198237812930897	0.842859004055674	0.952264966512611	0.0212421929145758	CERAD
HSBP1	HIST	-0.0427324335328874	0.0579107778272936	-0.737901218669997	0.460574478366465	0.907611343480485	0.0421000848670987	CERAD
HSBP1	HSPA1A	-0.000274674976211023	0.0548474166329013	-0.0050079838408698	0.996004223714906	0.999260410492458	0.000321318478538649	CERAD
HSBP1	IFI44L	0.012900593331955	0.0488755918553174	0.263947562418141	0.791820325269392	0.965849442290849	0.0150905666262035	CERAD
HSBP1	TMEM163	-0.0669251910028999	0.05622848125667	-1.1902365048311	0.233953449031891	0.859369295396691	0.0658201673823987	CERAD
HSBP1	FRMD4A	-0.063113122613354	0.0587197519752463	-1.07481929828246	0.282455638617274	0.5978029782328	0.223441925651959	CERAD
HSBP1	PICALM	-0.0231900127093274	0.0432752551599771	-0.535872350690945	0.592046774673667	0.866875496576219	0.0620432728036925	CERAD
HSBP1	CD163	-0.020471222253751	0.0474656066894602	-0.431285380753317	0.666260878876851	0.921550116604864	0.0354810415918406	CERAD
HSBP1	GPNMB	0.0372391051782336	0.0463435623601572	0.803544295728311	0.421660204933107	0.828976736314866	0.0814576569429061	CERAD
HSBP1	MKI67	-0.0954242906943333	0.0798010728786973	-1.19577703973209	0.231783578163766	0.753108247142288	0.123142596498011	CERAD
HSBP1	ERN1	-0.102976151179041	0.0468258720186337	-2.19912938595277	0.027868723569669	0.577727417149969	0.238277021701448	CERAD
HSBP1L1	AIF1	-0.0178488196898991	0.0449258736114485	-0.3972948827722	0.691150020488492	0.965685065017642	0.0151644852050397	CERAD
HSBP1L1	HIST	-0.0532451298088833	0.0613296536318143	-0.868179202976336	0.38529623748852	0.882276929902858	0.0543950767144193	CERAD
HSBP1L1	HSPA1A	-0.049694641325171	0.0589406370042512	-0.843130374067499	0.399155532981318	0.998476096826227	0.000662327529110016	CERAD
HSBP1L1	FRMD4A	-0.0848034002075627	0.0565998921575059	-1.49829614465646	0.134056325307742	0.393320400173419	0.405253527648272	CERAD
HSBP1L1	PICALM	-0.0184079110131974	0.034755980435178	-0.529632908717083	0.59636647294203	0.869034991300761	0.060962736528445	CERAD
HSBP1L1	CD163	-0.0589426179008501	0.0484219721413104	-1.2172700799719	0.223501474176161	0.684490206566378	0.164632761210938	CERAD
HSBP1L1	GPNMB	0.0931450567736377	0.0553066624109339	1.68415617058142	0.0921514911946768	0.517592890414066	0.286011697708647	CERAD
HSBP1L1	ERN1	-0.0100870405393585	0.0443205694406794	-0.227592755839011	0.819962852175617	0.988545108373898	0.00500350857499169	CERAD
HSD11B1L	AIF1	0.0486691791275898	0.0715902359736467	0.679829846426342	0.496612205969075	0.92833865967639	0.0322935634381781	CERAD
HSD17B1	HSPA1A	-0.153096359485267	0.0758728741230978	-2.01780097636581	0.0436119931734085	0.818492281496236	0.0869854116941885	CERAD
HSD17B1	PICALM	-0.0390370491065784	0.0516437466213156	-0.755891112874179	0.449714482748825	0.788936313571892	0.10295805354677	CERAD
HSD17B1	ERN1	-0.0472029258859996	0.0532678351774841	-0.886143124246053	0.375540407382534	0.954347497621974	0.0202934609138371	CERAD
HSD17B11	AIF1	0.013575877357561	0.0449126578535525	0.302272855946939	0.762444068911194	0.979004495821263	0.00921531380883065	CERAD
HSD17B11	CCL3	0.0631567015664294	0.0807253963951845	0.782364712800554	0.4340002655929	0.942127282520485	0.0258904195403999	CERAD
HSD17B11	HIF1A	0.0722786244868217	0.0268299673117128	2.69395126900762	0.00706104875281645	0.0977604764372989	1.00983669055502	CERAD
HSD17B11	HIST	-0.046878725468447	0.0567034045273553	-0.826735640640968	0.4083869156833	0.890865332381046	0.0501879411079643	CERAD
HSD17B11	HSPA1A	-0.00582740352829323	0.0429367132501939	-0.135720764054219	0.89204203226517	0.998476096826227	0.000662327529110016	CERAD
HSD17B11	IFI44L	0.0598451189743009	0.06403719489745	0.934536858932338	0.350027032081399	0.806903533817919	0.0931783825452756	CERAD
HSD17B11	TMEM163	-0.0241855891792658	0.0570389291776874	-0.424018990677805	0.671551963571603	0.964860872863363	0.0155353047948296	CERAD
HSD17B11	FRMD4A	-0.00301466302725333	0.0169617159285067	-0.177733375559411	0.858932372629705	0.955493858678992	0.0197720999751607	CERAD
HSD17B11	PICALM	0.0426842140807457	0.0146929371957848	2.90508381761756	0.00367154764452117	0.0428673584984761	1.36787327704174	CERAD
HSD17B11	CD163	0.0320882468382788	0.0184823920785265	1.73615226329713	0.0825369153645856	0.478681939064734	0.319952958380799	CERAD
HSD17B11	GPNMB	-0.0210907239871029	0.0497565850314644	-0.423878044961602	0.671654756575844	0.927125994545105	0.0328612421042216	CERAD
HSD17B11	MKI67	-0.0654248135020436	0.0716287831552838	-0.913387197437228	0.361038936486199	0.820945517412862	0.085685664162035	CERAD
HSD17B11	ERN1	0.0163968579754443	0.0371335827114028	0.441564125467731	0.658804648730662	0.980045753024797	0.00875364897855145	CERAD
HSD17B12	AIF1	0.0343392156837519	0.0432540858158838	0.793895305750325	0.427256382723074	0.909802782987747	0.0410527390444531	CERAD
HSD17B12	CCL3	-0.117337170519106	0.0715253693810625	-1.64049723244314	0.100901823435663	0.858848378782282	0.066083499812859	CERAD
HSD17B12	HIF1A	0.00187348231418803	0.0733126528497921	0.025554692694405	0.979612524247959	0.993051855215564	0.00302807290846515	CERAD
HSD17B12	HIST	-0.0276572282247313	0.0562544749301558	-0.491644944852296	0.622970364665183	0.932944875209723	0.0301440165959447	CERAD
HSD17B12	HSPA1A	-0.0925907357630507	0.0492273686284993	-1.88087924141952	0.0599883476290381	0.886544416701291	0.0522995009597972	CERAD
HSD17B12	IFI44L	-0.0644695941373918	0.0730386654149042	-0.882677603310044	0.377410486345578	0.821409996003859	0.0854400163802213	CERAD
HSD17B12	TMEM163	-0.02489935663785	0.0487824739157434	-0.510416029348079	0.609760029318104	0.951692077640939	0.0215035459571598	CERAD
HSD17B12	FRMD4A	-0.0283971334663287	0.0535070175858499	-0.530717927246956	0.595614261114952	0.841025146388335	0.0751910187390369	CERAD
HSD17B12	PICALM	-0.0130894337669803	0.0364156889486664	-0.359444902592173	0.719262288638191	0.920907425398291	0.0357840252422531	CERAD
HSD17B12	CD163	-0.0353792170881277	0.0418180196378735	-0.846028037542115	0.397537103466965	0.8173571686372	0.0875881240404838	CERAD
HSD17B12	GPNMB	0.00806784712244858	0.0470272441606199	0.171556876581862	0.86378591220796	0.975203317652628	0.0109048299124613	CERAD
HSD17B12	MKI67	-0.23300032136754	0.0686066892011479	-3.39617498061168	0.000683346595435033	0.182416539657819	0.738935786860292	CERAD
HSD17B12	ERN1	0.00178431899834986	0.0495756495977308	0.0359918430283469	0.971288863062175	0.999615042698009	0.000167217019794894	CERAD
HSD17B13	PICALM	0.0289083165844867	0.0722905875672906	0.399890463714627	0.689237196433013	0.908640900491121	0.0416077182611935	CERAD
HSD17B14	AIF1	-0.0336243919755626	0.0604025864409395	-0.556671393673513	0.577751965202702	0.943175748512166	0.0254073746037531	CERAD
HSD17B14	HSPA1A	0.0183731215037586	0.0524406921963413	0.350360011171638	0.726068533241962	0.998476096826227	0.000662327529110016	CERAD
HSD17B14	FRMD4A	-0.0245317459707213	0.0641633362881907	-0.382332768055211	0.702214552171882	0.890651096840131	0.0502923929245961	CERAD
HSD17B14	PICALM	-0.00208663644945597	0.0477955077498664	-0.0436575851516465	0.965177349103663	0.993889405159655	0.00266193894382801	CERAD
HSD17B14	CD163	-0.111233397958921	0.0601387206805201	-1.84961363827201	0.0643692557147321	0.433860027055411	0.362650360999975	CERAD
HSD17B14	GPNMB	-0.0313620590659516	0.0711111673182639	-0.441028607020162	0.659192287048685	0.922481641691575	0.0350422679779859	CERAD
HSD17B14	ERN1	-0.0405889199286919	0.0501540298695598	-0.809285316339588	0.41835105033351	0.961863812868107	0.0168864139359765	CERAD
HSD17B6	PICALM	0.0315254425333308	0.0801312498376748	0.393422573555176	0.694007399811876	0.910213399553568	0.0408567753893488	CERAD
HSD17B6	ERN1	-0.10760060878817	0.0622060937496661	-1.72974386112691	0.0836760484824887	0.775915706844541	0.110185456629312	CERAD
HSD17B7	AIF1	0.0147955318289405	0.0491422969824125	0.301075300453206	0.763357075080581	0.979004495821263	0.00921531380883065	CERAD
HSD17B7	HIF1A	0.0606608397950652	0.0653251455556473	0.928598616644353	0.353097139057321	0.70099850277655	0.154282909617617	CERAD
HSD17B7	HIST	0.0680046305565635	0.0592694009497722	1.14738177654594	0.251223869477055	0.820313181860438	0.0860203095836719	CERAD
HSD17B7	HSPA1A	0.021360682442964	0.0442746027438167	0.482459042412237	0.629479887189797	0.998476096826227	0.000662327529110016	CERAD
HSD17B7	FRMD4A	-0.0998559620105092	0.0549689410600473	-1.81658878786528	0.069280101517113	0.259512247180091	0.585842141641252	CERAD
HSD17B7	PICALM	-0.0225335203552433	0.0317440843423399	-0.709849435637629	0.477797509228519	0.804213605043182	0.0946285841239295	CERAD
HSD17B7	CD163	-0.0494350868947457	0.0465587966504057	-1.06177758987065	0.288336665735993	0.751981374649685	0.123792916040058	CERAD
HSD17B7	GPNMB	0.0666705388090204	0.0636735352846803	1.0470682758691	0.295068089615488	0.753366278903384	0.122993822961973	CERAD
HSD17B7	ERN1	-0.00383626557123334	0.0543638973363081	-0.070566419245134	0.943742837320693	0.999615042698009	0.000167217019794894	CERAD
HSD3B7	AIF1	0.0625297325172652	0.0748559724995624	0.835333914306314	0.403529727340738	0.906066974710691	0.042839698932198	CERAD
HSD3B7	PICALM	-0.0319206607357999	0.0757730593465448	-0.421266621818872	0.673560400679561	0.899813597330516	0.0458474483776164	CERAD
HSF1	AIF1	-0.0130147256203472	0.0295103233609089	-0.44102280619491	0.659196486513124	0.954739879588694	0.0201149365284385	CERAD
HSF1	HIF1A	-0.0293976090550141	0.0588975634340324	-0.499131158251402	0.617686988387066	0.863502294853509	0.0637365039090398	CERAD
HSF1	HIST	0.101506936771065	0.0569798188270122	1.78145418607306	0.0748382828977798	0.596612247967337	0.224307835167672	CERAD
HSF1	HSPA1A	0.0057835839338342	0.0377116087760904	0.153363489958059	0.878111635027731	0.998476096826227	0.000662327529110016	CERAD
HSF1	IFI44L	-0.0635924895478096	0.0675742939454951	-0.941075160905164	0.346666343556403	0.806176723005952	0.0935697455230942	CERAD
HSF1	TMEM163	-0.00645019852004955	0.0601526919728568	-0.107230421590444	0.914606181623039	0.990021312529031	0.00435545609525267	CERAD
HSF1	FRMD4A	-0.0362728389893344	0.0464776742564958	-0.780435759094914	0.435134426577658	0.737445047425988	0.1322703366906	CERAD
HSF1	PICALM	0.0183323487470727	0.0319685871873123	0.573448824612068	0.566340839857261	0.853855330776216	0.0686157058541702	CERAD
HSF1	CD163	-0.00827911443297118	0.0340808099292057	-0.242925988266387	0.808062732768045	0.964116074228918	0.0158706763021253	CERAD
HSF1	GPNMB	0.0776619208068489	0.0557472430612951	1.39310782995059	0.163587185718453	0.63751873519139	0.195507047802746	CERAD
HSF1	ERN1	0.0273529563750177	0.0396380267013538	0.690068569283331	0.49015106766196	0.96995686577322	0.0132475784896266	CERAD
HSF2	AIF1	-0.0594951689915972	0.045576148750695	-1.30540141329274	0.19175619739864	0.800098246695946	0.0968566812853873	CERAD
HSF2	HSPA1A	-0.0115045243115822	0.047553681369539	-0.241927101756448	0.808836649635855	0.998476096826227	0.000662327529110016	CERAD
HSF2	FRMD4A	0.0719095013632064	0.0483029021958845	1.48872009950022	0.136561089956659	0.398188559420388	0.399911222088549	CERAD
HSF2	PICALM	0.035886808566986	0.0353140480567283	1.01621905563864	0.309525084071721	0.680437151344278	0.167211982267966	CERAD
HSF2	CD163	-0.0774859505854918	0.0470432903698719	-1.64712013076186	0.0995333561363718	0.508988631241822	0.293291917946312	CERAD
HSF2	GPNMB	0.0177826870688341	0.0582844400728584	0.305101791260324	0.760288626978055	0.953304100752969	0.0207685388035495	CERAD
HSF2	ERN1	-0.00952504073419864	0.0357877208012588	-0.266153879625204	0.790120700981047	0.988102593543814	0.00519796077999502	CERAD
HSF2BP	ERN1	-0.0310803175254542	0.0608186830081994	-0.51103239971941	0.609328369828462	0.977388501994645	0.0099327743211991	CERAD
HSH2D	ERN1	0.0250465196820485	0.0753921514658557	0.33221653972021	0.739725755458811	0.981897763230611	0.00793372929681578	CERAD
HSP90AA1	AIF1	0.0231121328085681	0.0423920066768023	0.545200254019008	0.585615796841866	0.945568910775992	0.0243068153337948	CERAD
HSP90AA1	CCL3	0.0332928808091007	0.0629621627564551	0.528776003738649	0.596960845891	0.966058918605711	0.0149963857532058	CERAD
HSP90AA1	HIF1A	-0.0513056138137265	0.0428712585990271	-1.19673682299802	0.231409149674325	0.589682367322224	0.229381858298418	CERAD
HSP90AA1	HIST	0.00294182336230334	0.042270771198086	0.0695947407374612	0.944516223075969	0.992272355659187	0.00336910775962163	CERAD
HSP90AA1	HSPA1A	0.0605764345689568	0.053154143793901	1.13963710531835	0.254437519978043	0.99203737620189	0.00347196497037136	CERAD
HSP90AA1	IFI44L	-0.090924757366067	0.0324565294887564	-2.80143190902666	0.00508763763751193	0.171189584951096	0.766522661013182	CERAD
HSP90AA1	TMEM163	0.0403650340004501	0.0400943259513494	1.00675177952684	0.314054072416328	0.892120163303744	0.0495766447886803	CERAD
HSP90AA1	FRMD4A	-0.00384099361657469	0.0257539534362949	-0.149141902662665	0.881441662075371	0.96351185810985	0.0161429360370877	CERAD
HSP90AA1	PICALM	0.0478389899546422	0.0219958517482241	2.17490963760949	0.029636888561965	0.189661647386801	0.722020481511195	CERAD
HSP90AA1	CD163	-0.0250347961480482	0.0287647841194069	-0.870327969232276	0.384121198246095	0.808671611038211	0.0922278028221912	CERAD
HSP90AA1	GPNMB	-0.0630922586919276	0.0472827000110186	-1.33436243440465	0.1820851051112	0.654993469257813	0.183763030205827	CERAD
HSP90AA1	MKI67	0.0248445068582641	0.044141734690409	0.562834855324846	0.573547343371084	0.901940013317785	0.0448223457744555	CERAD
HSP90AA1	ERN1	0.0943244316521053	0.0726848577879918	1.29771777124793	0.194384334655508	0.877154514403891	0.056923897121705	CERAD
HSP90AB1	AIF1	0.00385813560851956	0.0360946854005859	0.106889298679327	0.914876802967591	0.991919490382407	0.00352357613371762	CERAD
HSP90AB1	CCL3	-0.0385008971301565	0.0482084024333839	-0.798634577931895	0.424502331631821	0.939402581616138	0.0271482506461673	CERAD
HSP90AB1	HIF1A	-0.0712906267253257	0.0307355442434152	-2.31948476853794	0.0203687660648496	0.171277359351191	0.766300041346772	CERAD
HSP90AB1	HIST	-0.0114424253594377	0.0288044694736207	-0.397244787650636	0.691186957741768	0.94819721127955	0.0231013263084394	CERAD
HSP90AB1	HSPA1A	-0.0198412044713524	0.0530343796578533	-0.37411966726784	0.708315287071763	0.998476096826227	0.000662327529110016	CERAD
HSP90AB1	IFI44L	-0.0208788625618352	0.0287565011565882	-0.726057125244245	0.46780375136859	0.869939215033964	0.0605110916314732	CERAD
HSP90AB1	TMEM163	0.0262350250480047	0.0325880257206467	0.805051072221998	0.420790208503909	0.928431311743154	0.0322502212019451	CERAD
HSP90AB1	FRMD4A	-0.0165342291720522	0.0196069293659758	-0.843284986824315	0.39906907723337	0.709734082426675	0.148904338839836	CERAD
HSP90AB1	PICALM	0.0229929401047374	0.0180564941441841	1.27338894921323	0.202880056807796	0.568106816618714	0.245569999664597	CERAD
HSP90AB1	CD163	-0.014414330871048	0.0203997888522085	-0.706592160118733	0.479819962354289	0.860185736057528	0.0654077633662882	CERAD
HSP90AB1	GPNMB	-0.0627291599731975	0.0375218224588918	-1.67180472222324	0.0945628353462741	0.521336118348505	0.282882185957169	CERAD
HSP90AB1	MKI67	0.00877452093238923	0.0352456428181772	0.248953352266963	0.803396865007331	0.962572035881258	0.0165667593622437	CERAD
HSP90AB1	ERN1	0.0309059496280531	0.0591193262486585	0.522772358704857	0.601132677216859	0.976288349844818	0.0104218931414144	CERAD
HSP90B1	AIF1	-0.0551922973933475	0.0427988415375147	-1.28957456348368	0.197198412106391	0.803862597495027	0.0948181779298083	CERAD
HSP90B1	CCL3	-0.0211674482069549	0.0627221160150908	-0.337479816558837	0.735755224703709	0.979490545098251	0.00899975184022499	CERAD
HSP90B1	HIF1A	-0.0530369021009652	0.0428086675544351	-1.2389290564469	0.215371771981667	0.573576354748194	0.241408760433083	CERAD
HSP90B1	HIST	-0.0672565176230076	0.0346220346395229	-1.94259286963542	0.0520653691163401	0.533563309698894	0.272814042178387	CERAD
HSP90B1	HSPA1A	0.00925193247413445	0.0695239034277577	0.13307556132472	0.894133622462624	0.998476096826227	0.000662327529110016	CERAD
HSP90B1	IFI44L	-0.0216497522625527	0.0385934459003261	-0.560969660974736	0.574818219758292	0.90649399463643	0.04263506868364	CERAD
HSP90B1	TMEM163	-0.0140701183286723	0.0403934502632487	-0.34832672715442	0.727594823815226	0.969630336379811	0.013393805392876	CERAD
HSP90B1	FRMD4A	-0.044069793821601	0.0221661416671639	-1.98815808738082	0.046794208748167	0.201120814481783	0.696542980886103	CERAD
HSP90B1	PICALM	-0.0288810805203628	0.0223886562456272	-1.28998722404359	0.197055094005532	0.560393755834947	0.251506712468231	CERAD
HSP90B1	CD163	0.000359312222014475	0.0278286349256857	0.0129116006938174	0.989698319383168	0.997451045835906	0.00110840997209043	CERAD
HSP90B1	GPNMB	0.00103006595886135	0.0371722026210467	0.0277106516759956	0.97789292815799	0.997248523199062	0.00119659815371886	CERAD
HSP90B1	MKI67	-0.0422261837000575	0.0416174130264302	-1.01462778748984	0.310283288348137	0.798055273598778	0.0979670282136478	CERAD
HSP90B1	ERN1	0.00811037639699033	0.070025256404274	0.115820731168295	0.907794619990697	0.998052545315234	0.000846593442358349	CERAD
HSPA12A	PICALM	0.0274101562226107	0.0582178672055052	0.470820343278029	0.637769035815474	0.886985519562796	0.052083470162982	CERAD
HSPA12A	ERN1	-0.197293870360953	0.0611842335189487	-3.22458677691617	0.00126154616685072	0.148816692812717	0.827348351116482	CERAD
HSPA13	AIF1	-0.0725708534507223	0.0414870914293647	-1.74923936459321	0.080249652275742	0.663740180996396	0.178001890574316	CERAD
HSPA13	HIST	-0.039837272741629	0.0607470186459658	-0.65578975939216	0.511959406319431	0.929138285637304	0.0319196442197027	CERAD
HSPA13	HSPA1A	-0.0196764028336278	0.0447292376141786	-0.439900250555369	0.660009354413314	0.998476096826227	0.000662327529110016	CERAD
HSPA13	TMEM163	0.00439589929903051	0.0660066303543011	0.0665978444200957	0.946901861841255	0.994663789904127	0.0023236919819368	CERAD
HSPA13	FRMD4A	-0.0626145127107126	0.0570514618592554	-1.09750934805459	0.272418796578019	0.587412989523919	0.23105645410844	CERAD
HSPA13	PICALM	-0.0732582792199204	0.0351401999709164	-2.08474280967531	0.0370926524869034	0.218848732359563	0.659855964613314	CERAD
HSPA13	CD163	-0.0291467813345879	0.0525748931019809	-0.554385936231029	0.579314748890045	0.901178492186741	0.0451891818351127	CERAD
HSPA13	GPNMB	-0.0319847843050711	0.0554471008444574	-0.576852239665266	0.564039276501332	0.88935588974562	0.0509244144813445	CERAD
HSPA13	ERN1	0.000112865501127088	0.0419913817810998	0.00268782536653482	0.997855428220117	0.999783893837131	9.38638566834098e-05	CERAD
HSPA14	AIF1	-0.0154745854408481	0.0503742525621974	-0.307192358273535	0.758696961729991	0.979004495821263	0.00921531380883065	CERAD
HSPA14	HSPA1A	-0.0600173153260967	0.0663524604939238	-0.904522829738812	0.365718234404987	0.998476096826227	0.000662327529110016	CERAD
HSPA14	PICALM	-0.0242056525152573	0.0487461136250995	-0.496565791919742	0.619495281152817	0.878949963208807	0.0560358477030622	CERAD
HSPA14	ERN1	-0.0244517430247408	0.062712705231789	-0.389900944862226	0.696609795196129	0.981897763230611	0.00793372929681578	CERAD
HSPA1A	AIF1	0.00779798277038098	0.0630352798416116	0.123708227995099	0.90154629671028	0.991919490382407	0.00352357613371762	CERAD
HSPA1A	CCL3	0.119071513720027	0.0972314269525361	1.2246196261025	0.220718569735732	0.903834793642797	0.0439109442659135	CERAD
HSPA1A	HIF1A	-0.0791188687546641	0.0596486105271368	-1.3264159559705	0.18470195649733	0.53556074404246	0.2711912637559	CERAD
HSPA1A	HIST	-0.0481505053792764	0.0402578557925563	-1.19605240843899	0.231676107965137	0.803438997322428	0.0950470923069798	CERAD
HSPA1A	HSPA1A	0.111441601443233	0.0560519159820983	1.98818540794974	0.0467911882098774	0.819771518619453	0.0863071744816783	CERAD
HSPA1A	IFI44L	-0.168412806937008	0.0574701064678956	-2.93044188166049	0.00338480302838987	0.139776979604191	0.854564348290621	CERAD
HSPA1A	TMEM163	0.0354066413590332	0.0685483551329805	0.516520655971191	0.60549081597702	0.949965996418001	0.022291939797808	CERAD
HSPA1A	FRMD4A	-0.00374902929952415	0.0451016753822449	-0.0831239475640415	0.933752984335408	0.977356145321373	0.00994715197883857	CERAD
HSPA1A	PICALM	-0.0110884100687579	0.0407379467466862	-0.272188731987576	0.785476905448439	0.94584718090467	0.0241790262314742	CERAD
HSPA1A	CD163	-0.0855766825564935	0.0436768108729083	-1.95931618738159	0.0500757691853333	0.389673772884721	0.409298823549745	CERAD
HSPA1A	GPNMB	-0.174417362144483	0.0654633003608955	-2.66435332748166	0.00771364961438543	0.155733443281366	0.80761811400269	CERAD
HSPA1A	MKI67	0.0159249553265595	0.0685227688682662	0.232403850421966	0.816224358587122	0.965977796133495	0.0150328561181776	CERAD
HSPA1A	ERN1	0.0746571960507081	0.0745740438379553	1.00111502888235	0.316771200009448	0.942967120747414	0.0255034499211108	CERAD
HSPA1B	AIF1	0.0176582654030933	0.10747819936096	0.164296252710644	0.869497931514526	0.985205916047169	0.00647298893715084	CERAD
HSPA1B	CCL3	0.303747647144198	0.172202474940979	1.76389826713179	0.0777491086710883	0.858848378782282	0.066083499812859	CERAD
HSPA1B	HIF1A	0.0949121442934667	0.108020586670256	0.878648665214117	0.379591800588774	0.722347990341628	0.141253531134164	CERAD
HSPA1B	HIST	0.0514223632072079	0.0760024308256533	0.676588401825843	0.498667139901374	0.926001378373899	0.0333883668604709	CERAD
HSPA1B	HSPA1A	0.156473344667438	0.0791161019417651	1.9777686315058	0.0479548137539655	0.827568401197458	0.0821961002290793	CERAD
HSPA1B	IFI44L	0.0613930041922375	0.108022932868712	0.568333061895779	0.569808833340073	0.90649399463643	0.04263506868364	CERAD
HSPA1B	TMEM163	0.126708332554693	0.106723833155762	1.1872543255616	0.235127318231741	0.859369295396691	0.0658201673823987	CERAD
HSPA1B	FRMD4A	0.0649398962380908	0.116890963409788	0.555559594546493	0.578511959711287	0.832908289254119	0.079402815716357	CERAD
HSPA1B	PICALM	0.0235326336567739	0.106994232589531	0.219943010826143	0.825915538578806	0.95757658139967	0.0188264836263562	CERAD
HSPA1B	CD163	-0.0631356449224542	0.119817587526551	-0.526931364800379	0.598241252063689	0.906558123924008	0.0426043459090988	CERAD
HSPA1B	GPNMB	-0.0213857302008644	0.112209319303606	-0.190587825802604	0.848848528960046	0.972182520481526	0.0122521916616651	CERAD
HSPA1B	MKI67	0.00114478427998081	0.128562396007675	0.00890450330369134	0.992895328180941	0.998941208123834	0.000460071072062175	CERAD
HSPA1B	ERN1	0.0506869266036151	0.0796231126487373	0.636585595783274	0.524394810124584	0.972256130994171	0.0122193095345355	CERAD
HSPA1L	AIF1	0.0382263952803795	0.0891980914815305	0.428556201657013	0.668246225098041	0.957397702382043	0.0189076190976442	CERAD
HSPA1L	HSPA1A	0.0903487486200261	0.0720595732157732	1.25380632424075	0.209912409955593	0.978448352746858	0.00946209357166191	CERAD
HSPA1L	FRMD4A	0.101116839195657	0.107116042011234	0.943993423366521	0.345173009034752	0.661002298635271	0.179797030252819	CERAD
HSPA1L	PICALM	0.0259327405515329	0.0733713152969412	0.353445218292468	0.72375469119229	0.921761509216284	0.0353814310389948	CERAD
HSPA1L	CD163	-0.146032704842133	0.121306906655804	-1.20382844528784	0.228655892884895	0.692811316214025	0.159385027270776	CERAD
HSPA1L	ERN1	-0.0457036520164509	0.0642328679862875	-0.711530614298708	0.476755486698838	0.968389303518541	0.0139500162651347	CERAD
HSPA2	HSPA1A	0.037197778567787	0.075142372796887	0.495030662238124	0.620578476678935	0.998476096826227	0.000662327529110016	CERAD
HSPA2	PICALM	0.112745556894354	0.106240695159318	1.06122759009889	0.288586483732293	0.661204752719926	0.179664033393664	CERAD
HSPA2	ERN1	-0.0602590045962052	0.0650526597336545	-0.926311158420332	0.354284298686693	0.949724013620169	0.02240258079063	CERAD
HSPA4	AIF1	0.0356057206743353	0.0411671159621988	0.864906852037676	0.387089916447571	0.89991591003524	0.0457980700205283	CERAD
HSPA4	CCL3	-0.0574826604557994	0.0784795917162312	-0.732453612445474	0.463891746027153	0.94690610580151	0.0236930830389211	CERAD
HSPA4	HIF1A	-0.0733172906226461	0.0323788719282676	-2.26435592892407	0.0235522322435379	0.187826588519595	0.726242929482071	CERAD
HSPA4	HIST	-0.0762736817121838	0.0493982181800563	-1.5440573470518	0.122574440556187	0.682440357866222	0.165935297959623	CERAD
HSPA4	HSPA1A	0.0160906755739782	0.0453330862970352	0.354943307158652	0.722632063620075	0.998476096826227	0.000662327529110016	CERAD
HSPA4	IFI44L	0.0919765252313059	0.0619053502101926	1.48576051858216	0.137342476668414	0.628855479420897	0.201449150582699	CERAD
HSPA4	TMEM163	0.00644705323866923	0.0319084760451984	0.202048296807938	0.83987896731861	0.975682363224075	0.0106915453981706	CERAD
HSPA4	FRMD4A	-0.00429983071936812	0.0182413427206234	-0.235718981065292	0.813650740116272	0.935123313824763	0.0291311153495245	CERAD
HSPA4	PICALM	0.00256705757244249	0.0169049405969425	0.151852504758684	0.879303269465645	0.971930012755209	0.0123650068520611	CERAD
HSPA4	CD163	-0.019670384711428	0.0170106583728636	-1.15635646077093	0.247535382794676	0.715476274243104	0.145404763212578	CERAD
HSPA4	GPNMB	-0.0789481734758914	0.0363704030145383	-2.17067084586149	0.02995606251398	0.314179467483554	0.502822200740878	CERAD
HSPA4	MKI67	0.046233479144878	0.0647912381887421	0.713576101296229	0.475489339839763	0.868858087988442	0.0610511517866116	CERAD
HSPA4	ERN1	0.0162775995746997	0.0638130143066077	0.255082756261745	0.798659182236978	0.988102593543814	0.00519796077999502	CERAD
HSPA4L	HSPA1A	-0.260077927181931	0.0897316681292099	-2.89839621400361	0.00375076423873099	0.453305794737906	0.343608729194982	CERAD
HSPA4L	ERN1	-0.0628386994749459	0.0926084624224692	-0.678541656250408	0.497428321164272	0.970120915175255	0.013174132207284	CERAD
HSPA5	AIF1	-0.0177406094624878	0.095048074707657	-0.186648803955822	0.851935999066403	0.983484299128692	0.00723256899954998	CERAD
HSPA5	CCL3	0.141067203745146	0.112719003417275	1.25149441947184	0.210754148405209	0.903834793642797	0.0439109442659135	CERAD
HSPA5	HIF1A	-0.0567278816058964	0.0653278311638584	-0.868357032450822	0.385198909269538	0.723421410458466	0.140608641957636	CERAD
HSPA5	HIST	0.191388362610643	0.0982967307274911	1.9470470807542	0.0515290905035739	0.533563309698894	0.272814042178387	CERAD
HSPA5	HSPA1A	0.0383392877941462	0.097269547649325	0.394155094998144	0.693466536591433	0.998476096826227	0.000662327529110016	CERAD
HSPA5	IFI44L	-0.0324412167339443	0.11187131950708	-0.289986896345592	0.771826262298773	0.964741248308131	0.0155891524598314	CERAD
HSPA5	TMEM163	0.05137241712785	0.0540353676398187	0.95071837893805	0.34174735582587	0.905864566469944	0.0429367277441769	CERAD
HSPA5	FRMD4A	-0.134043018012366	0.102353852480636	-1.30960403310393	0.190329823370606	0.486691971054299	0.312745818242984	CERAD
HSPA5	PICALM	0.000723526505254319	0.0287973438347406	0.0251247653049678	0.979955446558415	0.996175416652717	0.00166417987306453	CERAD
HSPA5	CD163	0.0169103181281021	0.040122432827503	0.421467915487678	0.673413435109947	0.924060130767998	0.0342997672960721	CERAD
HSPA5	GPNMB	0.0790377890457035	0.0942123314027052	0.838932524744144	0.401507174990079	0.81452594368968	0.0890950783022747	CERAD
HSPA5	MKI67	-0.0405087926793045	0.0583365543676194	-0.69439810284355	0.487432583155741	0.872079674814256	0.0594438353065803	CERAD
HSPA5	ERN1	-0.086614059441569	0.0671479088664839	-1.28989957995254	0.197085526649626	0.879825214560072	0.0556035959083853	CERAD
HSPA6	AIF1	0.0492253826864306	0.0765738339951471	0.642848609220092	0.520322338291204	0.934411196441989	0.0294619663320181	CERAD
HSPA6	CCL3	0.334955291374568	0.158758981626701	2.10983522281698	0.0348725513984555	0.774849293401813	0.110782758666094	CERAD
HSPA6	HIF1A	-0.0614730269699302	0.113994308808319	-0.539264000216861	0.589704705212153	0.845773207390182	0.072746076657669	CERAD
HSPA6	HIST	-0.024354605728846	0.0875157695369021	-0.278288197175442	0.78079113570541	0.964170964019913	0.0158459514215703	CERAD
HSPA6	HSPA1A	0.0220213543551185	0.104272048515523	0.211191346757133	0.832737962767989	0.998476096826227	0.000662327529110016	CERAD
HSPA6	IFI44L	0.0333184114374012	0.127820792104119	0.260665036485309	0.794350830957314	0.966519281149178	0.0147894777832103	CERAD
HSPA6	TMEM163	0.0430714643177909	0.0941959404216003	0.457253933927646	0.647488536369423	0.958008112537748	0.018630813243522	CERAD
HSPA6	FRMD4A	0.0128045996235357	0.0986813301661908	0.129757063488821	0.896758634008116	0.965950263874236	0.0150452345379736	CERAD
HSPA6	PICALM	0.0930183101808888	0.079441676746092	1.17090064045589	0.241638717671787	0.613022608714423	0.212523508093572	CERAD
HSPA6	CD163	-0.0677781905468493	0.0915204966638679	-0.740579356729038	0.45894852844943	0.846677753380512	0.0722818512487938	CERAD
HSPA6	GPNMB	-0.0316114704488369	0.104285477057442	-0.303124378780229	0.761795076055446	0.953909031335726	0.0204930394181731	CERAD
HSPA6	MKI67	-0.134470247172542	0.145029742553091	-0.927190828621349	0.353827463809539	0.818555836204058	0.0869516906830323	CERAD
HSPA6	ERN1	0.0276845702120704	0.0819668410589231	0.337753289676845	0.735549112746174	0.981897763230611	0.00793372929681578	CERAD
HSPA8	AIF1	0.0590169040362416	0.0632803912313676	0.932625460870845	0.351013382770073	0.884450577492096	0.0533264301620007	CERAD
HSPA8	CCL3	0.0243742266039387	0.0840729740957062	0.289917501624147	0.771879352018802	0.982483757163203	0.00767462083314858	CERAD
HSPA8	HIF1A	0.0929299078176572	0.101044099526761	0.919696531048256	0.357731365925985	0.704376015965835	0.152195440199117	CERAD
HSPA8	HIST	0.0722947453060507	0.0773180418445338	0.935030732560666	0.349772461547374	0.873868400576442	0.0585539646272695	CERAD
HSPA8	HSPA1A	0.106688232663145	0.0485034011890808	2.19960312158816	0.0278350655228952	0.76103017654093	0.118598122144836	CERAD
HSPA8	IFI44L	0.017523586571581	0.0673553416566849	0.26016624874238	0.794735537618399	0.966758996234828	0.0146817778822927	CERAD
HSPA8	TMEM163	0.0831602315666132	0.0856584668060609	0.970834929311729	0.331630485711374	0.897088719294049	0.0471646044536587	CERAD
HSPA8	FRMD4A	-0.0299150703777869	0.0244831303294546	-1.22186460535226	0.221758832294767	0.529971399341614	0.275747567084628	CERAD
HSPA8	PICALM	-0.0145610013675617	0.0204811750161016	-0.710945605225983	0.477117943816779	0.803711983588765	0.0948995561617715	CERAD
HSPA8	CD163	-0.0442985152494079	0.0258543591335277	-1.71338670669125	0.0866414202442208	0.488069460390346	0.311518366280986	CERAD
HSPA8	GPNMB	0.0685454112862196	0.0619747136315521	1.10602223503171	0.268716895495454	0.733256901355838	0.134743840782932	CERAD
HSPA8	MKI67	-0.0459327086089733	0.0869202443364793	-0.52844661171409	0.597189392985558	0.907764458617863	0.0420268250392	CERAD
HSPA8	ERN1	0.037069426464367	0.0664320439748513	0.558005207221987	0.57684082839998	0.973830847109517	0.0115164728407857	CERAD
HSPB1	AIF1	0.104132557565036	0.0696598166721096	1.49487269045209	0.134947670804273	0.752992860634744	0.123209141464152	CERAD
HSPB1	CCL3	0.0898943652142211	0.112162683089068	0.80146411211326	0.42286301224455	0.938478386413193	0.0275757249281684	CERAD
HSPB1	HIF1A	0.182276543952837	0.0926831755663012	1.96666269621335	0.0492221102165361	0.28061019563126	0.551896553457505	CERAD
HSPB1	HIST	0.0743445532593348	0.104566635341779	0.710977770455532	0.477098011120192	0.916839667703993	0.037706604918276	CERAD
HSPB1	HSPA1A	0.00291971458944158	0.0545149028095926	0.0535580995097695	0.957287240315842	0.998476096826227	0.000662327529110016	CERAD
HSPB1	IFI44L	0.0327175779263519	0.0824141014655067	0.396990045933406	0.691374800962374	0.946158508785647	0.0240361006760936	CERAD
HSPB1	TMEM163	0.147781331728859	0.107701577637523	1.37213711229214	0.170020758137452	0.819062656421503	0.0866828744333722	CERAD
HSPB1	FRMD4A	0.0174129040131287	0.0988924595972626	0.176079188282326	0.860231730813243	0.955493858678992	0.0197720999751607	CERAD
HSPB1	PICALM	0.031636390908104	0.0775104741326873	0.408156333219519	0.683158904399674	0.90538887884364	0.0431648443741248	CERAD
HSPB1	CD163	-0.0431090946917157	0.0425056399129479	-1.01419705196778	0.310488735048109	0.763513653058899	0.117183192536668	CERAD
HSPB1	GPNMB	0.0356318308142422	0.083436757311913	0.427051960816732	0.669341481781857	0.926432241054925	0.0331863393370665	CERAD
HSPB1	MKI67	-0.0602118578360029	0.111807457836465	-0.53853167759231	0.590210041615073	0.904156871721229	0.0437562126525279	CERAD
HSPB1	ERN1	0.0674944443105616	0.0803824885673193	0.839666020715891	0.401095670837301	0.961437394085711	0.0170789904565333	CERAD
HSPB11	FRMD4A	-0.0251130238368886	0.0198406170186565	-1.26573804702114	0.205606881937072	0.509367171449238	0.292969048610473	CERAD
HSPB11	PICALM	0.0179319135542874	0.0179751374057002	0.997595353490919	0.318475615130924	0.68802256656985	0.16239731703188	CERAD
HSPB8	HSPA1A	-0.144338963948491	0.140728570745518	-1.02565501222564	0.305054226899146	0.998476096826227	0.000662327529110016	CERAD
HSPB8	ERN1	-0.0395615116329929	0.119786335876518	-0.330267315913017	0.741197986764211	0.982066632583206	0.0078590446148209	CERAD
HSPBAP1	AIF1	-0.0590324101761016	0.0526076883352474	-1.12212515022352	0.261809231771122	0.845261485178422	0.0730089194492389	CERAD
HSPBAP1	CCL3	-0.129619372143381	0.0937830850408564	-1.38211887662804	0.166935203352144	0.889716275737354	0.0507484647332197	CERAD
HSPBAP1	HIF1A	0.0254080716252506	0.0228442527099898	1.11223036917901	0.266039113518335	0.626013025143143	0.203416630545251	CERAD
HSPBAP1	HIST	0.0405792783312665	0.0230751030949833	1.75857408585484	0.0786498777434434	0.598487849896982	0.222944661926338	CERAD
HSPBAP1	HSPA1A	-0.0739435321618314	0.0405463618630377	-1.82367859320169	0.0682006769943766	0.898453876317297	0.0465042132406431	CERAD
HSPBAP1	IFI44L	0.0601437624171455	0.0271664753048732	2.21389641984055	0.026835905084109	0.35079740674695	0.454943625795315	CERAD
HSPBAP1	TMEM163	-0.0180248592817134	0.0282717054501602	-0.63755825814927	0.523761275076502	0.938310492529155	0.0276534272082657	CERAD
HSPBAP1	FRMD4A	-0.0152949731471502	0.0148122910468066	-1.03258659304076	0.301797404970152	0.620147849948849	0.207504757659653	CERAD
HSPBAP1	PICALM	0.0280294433624171	0.0130236849974907	2.15218990384194	0.0313824004938401	0.197701597355679	0.703989821733599	CERAD
HSPBAP1	CD163	0.0124509401555317	0.0150216917488686	0.828864042990993	0.407181343944129	0.824807526751852	0.0836473845675549	CERAD
HSPBAP1	GPNMB	0.00274803635678362	0.0221681998287001	0.123962991042055	0.901344577859289	0.984743332305178	0.00667695111579637	CERAD
HSPBAP1	MKI67	-0.0224246226798485	0.027784579022512	-0.80708880496909	0.419615321465896	0.844188732801134	0.0735604485745846	CERAD
HSPBAP1	ERN1	-0.0190632060247827	0.0399454347472931	-0.477231156586036	0.633197527224294	0.979131647186697	0.00915891207532584	CERAD
HSPBP1	AIF1	-0.056589185931515	0.0532553291719671	-1.06260137363498	0.287962763830984	0.864572770762391	0.0631984464496686	CERAD
HSPBP1	HSPA1A	-0.0525688722296023	0.0755575665391614	-0.695745967445311	0.486587932696698	0.998476096826227	0.000662327529110016	CERAD
HSPBP1	PICALM	0.00870736936334334	0.0425797535031452	0.204495532429519	0.837966282838424	0.960726245081893	0.017400345096656	CERAD
HSPBP1	CD163	-0.0286500654677598	0.0673790253690214	-0.425207478304251	0.67068543309957	0.922652653209541	0.0349617650476438	CERAD
HSPBP1	ERN1	-0.00727318331758918	0.0737419220597266	-0.0986302379221731	0.92143186067986	0.998052545315234	0.000846593442358349	CERAD
HSPG2	ERN1	-0.107079511603405	0.0782713450511639	-1.36805508495364	0.171294834326427	0.858148022350174	0.0664377940332753	CERAD
HSPH1	AIF1	0.050175039283332	0.0953319687739234	0.526319134374749	0.598666490604273	0.945568910775992	0.0243068153337948	CERAD
HSPH1	CCL3	0.0759856534282235	0.0838855881882609	0.905824886841017	0.365028546311592	0.93310439399891	0.0300697654695507	CERAD
HSPH1	HIF1A	-0.110674783098484	0.0526540836351272	-2.10192211995214	0.0355600985246463	0.237260960751374	0.624773715322654	CERAD
HSPH1	HIST	0.0367967432393977	0.0434053585516364	0.847746556352556	0.396579132369581	0.885508462126467	0.0528072842341889	CERAD
HSPH1	HSPA1A	0.0627500535868166	0.0579750817298144	1.08236248599451	0.27909149058998	0.996949400327308	0.00132688353016553	CERAD
HSPH1	IFI44L	0.0854677034769853	0.0938320512015079	0.910858308888934	0.362370034986489	0.813206694405662	0.0897990548600296	CERAD
HSPH1	TMEM163	0.0716186275425378	0.05128100879942	1.39659162756853	0.162536409432517	0.814952316310343	0.0888678015288924	CERAD
HSPH1	FRMD4A	0.0170930583022386	0.0317193921466425	0.538883539230997	0.589967215957711	0.838199904370161	0.0766523930506279	CERAD
HSPH1	PICALM	0.0503616621803946	0.0295799193527288	1.70256252492956	0.0886499681892452	0.371721414897282	0.429782418447407	CERAD
HSPH1	CD163	0.019598911373352	0.0353583349035571	0.554293957190282	0.57937768518301	0.901178492186741	0.0451891818351127	CERAD
HSPH1	GPNMB	-0.167853249932955	0.0602676337240424	-2.78513091623164	0.00535061152167749	0.12757043320983	0.894249969672354	CERAD
HSPH1	MKI67	0.0688563739342121	0.053664348255055	1.28309345353367	0.199459337027483	0.729457466427521	0.137000026093152	CERAD
HSPH1	ERN1	0.114986629167939	0.096981726094088	1.1856525326883	0.235759547217582	0.910866514537129	0.0405452632548454	CERAD
HTATSF1	AIF1	0.0754596444884359	0.0447181251348255	1.68745098907712	0.0915166664384982	0.683237475804988	0.165428320467553	CERAD
HTATSF1	HIST	-0.0343517109691674	0.0636885522590579	-0.539370259657329	0.589631397866383	0.931736641673627	0.0307068250179315	CERAD
HTATSF1	HSPA1A	0.00979842594631821	0.0524668457458433	0.186754622028989	0.851853027231574	0.998476096826227	0.000662327529110016	CERAD
HTATSF1	IFI44L	0.141447022730568	0.0794730252351398	1.77981173249745	0.0751067768821142	0.503395204291793	0.298090926172503	CERAD
HTATSF1	TMEM163	0.0216211650436917	0.0667340237540101	0.323990130182919	0.745945506536254	0.969630336379811	0.013393805392876	CERAD
HTATSF1	FRMD4A	0.00378567589471741	0.0533867523312563	0.0709103987301549	0.943469067221478	0.980451115614781	0.00857405497733184	CERAD
HTATSF1	PICALM	0.00654356450735166	0.0334678299452178	0.195518039803075	0.844987416477779	0.962958194027236	0.0163925669745224	CERAD
HTATSF1	CD163	0.0185037003614039	0.0355924385873677	0.519877285620187	0.603149107907822	0.907808441192527	0.0420057833178983	CERAD
HTATSF1	GPNMB	0.0107422793320804	0.0480869670771559	0.223392739967242	0.823229854239382	0.966125461563369	0.0149664722111769	CERAD
HTATSF1	MKI67	-0.0609698223346744	0.0667907609273889	-0.912848146781219	0.361322412142694	0.820945517412862	0.085685664162035	CERAD
HTATSF1	ERN1	-0.0305223976967944	0.0362579428526642	-0.84181272558191	0.399892787699093	0.961437394085711	0.0170789904565333	CERAD
HTR2B	HSPA1A	-0.0747660584981266	0.126427353894639	-0.591375649295284	0.554268752366186	0.998476096826227	0.000662327529110016	CERAD
HTR2B	PICALM	-0.223062241472604	0.122169879946471	-1.82583662659192	0.0678748744354387	0.318263802127439	0.497212753242859	CERAD
HTR2B	ERN1	-0.0278981722698838	0.146615830019438	-0.19028076481363	0.849089125740508	0.991577947135841	0.0036731405808151	CERAD
HTR4	ERN1	-0.0521837656328689	0.0745900007958104	-0.699608058400771	0.484172108632492	0.969358606207687	0.0135155295682961	CERAD
HTR7	AIF1	0.205093683772511	0.100861453857548	2.03341986386766	0.0420101221742763	0.578609186033234	0.237614675748741	CERAD
HTR7	HSPA1A	0.167608186494097	0.0962858703677932	1.74073502014227	0.0817300367055122	0.92208658613304	0.0352282957422639	CERAD
HTR7	PICALM	0.160930719863551	0.085635085225231	1.87926151343556	0.0602087940279495	0.2964732931798	0.528014422525817	CERAD
HTR7	CD163	0.0681129489851239	0.0797692676637602	0.853874568238868	0.393174492118241	0.81614298110971	0.0882337499871733	CERAD
HTR7	GPNMB	0.052940281806741	0.0994057999752672	0.53256733329356	0.594333120055382	0.904511364084693	0.043585972388169	CERAD
HTR7	ERN1	0.0534773324548811	0.0880498904024603	0.607352629406417	0.543616918304987	0.972671775898819	0.0120336859022884	CERAD
HTRA1	AIF1	-0.0913234891015815	0.0311452712212961	-2.93217832179729	0.00336593417595808	0.219013149422137	0.659529809588938	CERAD
HTRA1	CCL3	-0.124683785307678	0.0516265190933023	-2.41511121604659	0.0157304057487816	0.673475352704768	0.171678293601251	CERAD
HTRA1	HIF1A	-0.0514799009333345	0.0326485490605351	-1.57678985482275	0.114843886790256	0.422344792619427	0.374332856164869	CERAD
HTRA1	HIST	-0.05718384473967	0.027378086363452	-2.08867208542401	0.0367372513127757	0.483079279870435	0.315981589776812	CERAD
HTRA1	HSPA1A	-0.111775796726114	0.0516729087191081	-2.16314117971804	0.0305303226693958	0.76859998514081	0.114299628267799	CERAD
HTRA1	IFI44L	-0.0747189907307218	0.0260471697418722	-2.86860305634693	0.00412288860308144	0.154836910708173	0.810125502270272	CERAD
HTRA1	TMEM163	-0.0524310223869691	0.0318384225542986	-1.64678455088505	0.0996023379334883	0.747017534501162	0.126669204010942	CERAD
HTRA1	FRMD4A	-0.126214956083886	0.0190711249353331	-6.618118045572	3.63800475757915e-11	2.94896665649366e-08	7.53033013792046	CERAD
HTRA1	PICALM	-0.0555091558186884	0.0155026737221854	-3.58061820905454	0.000342782220639165	0.00764746406470562	2.11648255508035	CERAD
HTRA1	CD163	0.0282233565267956	0.0225986265992184	1.24889698065863	0.211702756102757	0.670182887635313	0.173806665579286	CERAD
HTRA1	GPNMB	0.0547568259695503	0.0264180132123042	2.07270794853139	0.0381994675985165	0.354066584546525	0.450915058364265	CERAD
HTRA1	MKI67	-0.108647769258184	0.0326061713382366	-3.33212287119325	0.000861861948875459	0.182416539657819	0.738935786860292	CERAD
HTRA1	ERN1	-0.195286642400473	0.0614587947650924	-3.17752151090657	0.00148539670603149	0.161214838013331	0.792594988766964	CERAD
HTRA4	HSPA1A	-0.0542577848349147	0.100396466364053	-0.540435204543629	0.588896934983366	0.998476096826227	0.000662327529110016	CERAD
HTRA4	ERN1	0.0205747766559764	0.103661944834301	0.198479554757189	0.842669879488323	0.990953686579758	0.00394664231882152	CERAD
HTT	AIF1	-0.0443475395480043	0.0229365228697084	-1.93349008478407	0.053175853357077	0.606314062081284	0.217302359171458	CERAD
HTT	CCL3	0.0343077007163471	0.0400667455616687	0.856263722830755	0.391851922482866	0.93310439399891	0.0300697654695507	CERAD
HTT	HIF1A	-0.00712760578146943	0.0176265455364519	-0.404367705897304	0.685942344205645	0.892493501206388	0.0493949375692489	CERAD
HTT	HIST	-0.0447896985962346	0.0191565156065105	-2.33809214140239	0.0193824687999933	0.390810209373403	0.408034099465502	CERAD
HTT	HSPA1A	-0.0101360228605743	0.0311524418627574	-0.325368486529202	0.744902203177561	0.998476096826227	0.000662327529110016	CERAD
HTT	IFI44L	-0.017752338712118	0.0208449416772749	-0.851637725207527	0.394415194403491	0.832191262962397	0.0797768481046405	CERAD
HTT	TMEM163	-0.0214359551333791	0.0191907986941819	-1.11699129749497	0.263998046141545	0.875318699335183	0.0578337936491091	CERAD
HTT	FRMD4A	-0.0293319544048362	0.0117954953677273	-2.48670814496601	0.0128931122759321	0.0836906346663187	1.07732313866511	CERAD
HTT	PICALM	0.00182206250956638	0.0105356586734248	0.172942439200538	0.862696672565127	0.968452503549924	0.0139216738111508	CERAD
HTT	CD163	-0.0181892589613305	0.0119912373310374	-1.51687923933009	0.129297176094232	0.569221125498633	0.244718990321359	CERAD
HTT	GPNMB	0.00456950677770678	0.017535743133427	0.260582442553933	0.794414530825169	0.961196172339166	0.0171879673055997	CERAD
HTT	MKI67	-0.00809434068243122	0.0246836328477862	-0.327923394921067	0.742969584351874	0.950611577999352	0.021996900507693	CERAD
HTT	ERN1	-0.000994124326914162	0.0317348323745384	-0.0313259674789324	0.975009581513756	0.999615042698009	0.000167217019794894	CERAD
HUS1	AIF1	-0.00779984735653127	0.0399467985653818	-0.19525588123827	0.845192633926474	0.983484299128692	0.00723256899954998	CERAD
HUS1	HIF1A	-0.00468420411805205	0.0705053518461572	-0.0664375681476349	0.94702946120349	0.979417668111581	0.00903206583326407	CERAD
HUS1	HIST	0.051952295899562	0.0642722561835963	0.808316044657871	0.418908668427849	0.895281861329703	0.0480402143501799	CERAD
HUS1	HSPA1A	-0.0106784414010773	0.041899654794681	-0.254857503084557	0.798833160221142	0.998476096826227	0.000662327529110016	CERAD
HUS1	IFI44L	-0.012896253680713	0.0758808765589285	-0.169953936558678	0.865046362833764	0.978094657140913	0.00961911342845254	CERAD
HUS1	TMEM163	-0.0517333273400913	0.0552387418063778	-0.936540653323102	0.348994891558992	0.906098452034709	0.0428246115368361	CERAD
HUS1	FRMD4A	0.0467103423403765	0.0363276335285024	1.28580746399921	0.198510264659501	0.498335151851941	0.302478477234153	CERAD
HUS1	PICALM	0.0306827527299657	0.0314152758409278	0.976682582235751	0.328726320786957	0.696703545548477	0.156951979320145	CERAD
HUS1	CD163	0.000376080858945875	0.0375754339814477	0.0100086896968791	0.99201435434272	0.997660758051941	0.00101710996737934	CERAD
HUS1	GPNMB	0.0201856815133054	0.052902811368255	0.381561603083689	0.70278656940653	0.937915938123892	0.0278360840568664	CERAD
HUS1	ERN1	0.0108156225912792	0.0397823493708885	0.271869881048145	0.785722070678267	0.987987978448472	0.00524833974967494	CERAD
HUWE1	AIF1	-0.023909237709849	0.0208665281871549	-1.14581771799331	0.251870582436346	0.840122082104684	0.0756575999715068	CERAD
HUWE1	CCL3	-0.0190315218371306	0.0469637988544525	-0.405238125989594	0.685302482620092	0.971619334934778	0.0125038514503446	CERAD
HUWE1	HIF1A	0.0172557993731575	0.0188179573305025	0.916985784912323	0.359150089083254	0.70546898295364	0.151522075925511	CERAD
HUWE1	HIST	-0.0329717550775093	0.0191031999633149	-1.72598073311419	0.0843508789963719	0.616288476726396	0.210215952569383	CERAD
HUWE1	HSPA1A	-0.00567266704267104	0.0294030754483462	-0.192927676992037	0.847015609107607	0.998476096826227	0.000662327529110016	CERAD
HUWE1	IFI44L	-0.0073087146389326	0.0222344896273602	-0.328710699522377	0.742374366308925	0.958681375763845	0.0183257095553419	CERAD
HUWE1	TMEM163	0.0155438320810828	0.0221553911325301	0.701582381827612	0.48293964206055	0.937000669730661	0.0282600986957579	CERAD
HUWE1	FRMD4A	-0.0307189730181321	0.0108919351881003	-2.82034115036724	0.00479726183416107	0.041768640631267	1.37914965870534	CERAD
HUWE1	PICALM	0.0226523560047923	0.00939868750382319	2.41016163114028	0.0159454546192452	0.124106961558499	0.90620385684418	CERAD
HUWE1	CD163	0.0124120802673477	0.0111704127241819	1.11115681880561	0.266500854402008	0.731490003685649	0.135791604431118	CERAD
HUWE1	GPNMB	0.00223619945359153	0.0175221222223128	0.127621496141828	0.898448518777444	0.983680945143027	0.00714574123615073	CERAD
HUWE1	MKI67	-0.0590566067959948	0.0212775465046601	-2.7755364925679	0.00551107141855781	0.337672190744474	0.471504704551231	CERAD
HUWE1	ERN1	-0.0127543428845111	0.0284964646761169	-0.447576323220212	0.654458993879704	0.979131647186697	0.00915891207532584	CERAD
HVCN1	AIF1	-0.00024624143553321	0.0580615061604127	-0.00424104457181825	0.996616146158397	0.99988922102773	4.81133613913776e-05	CERAD
HVCN1	CCL3	-0.0393474757951214	0.0793451888991187	-0.495902478033655	0.619963217738632	0.966626580020501	0.014741266927823	CERAD
HVCN1	HIF1A	0.173317145990861	0.086766620027961	1.99750947927911	0.0457698657512668	0.274086050941617	0.56211306644239	CERAD
HVCN1	HIST	0.029636458365806	0.0684101408196922	0.433217327295357	0.664856891983945	0.938562379298228	0.0275368577419246	CERAD
HVCN1	HSPA1A	-0.117133130186599	0.0526649819800594	-2.22411792015706	0.0261405115132914	0.76103017654093	0.118598122144836	CERAD
HVCN1	IFI44L	0.0337407409847217	0.0796864582028153	0.423418755779632	0.671989762995345	0.94019922948861	0.026780109060319	CERAD
HVCN1	TMEM163	0.0258345513759605	0.0838418641341781	0.308134267322774	0.757980167382353	0.969630336379811	0.013393805392876	CERAD
HVCN1	FRMD4A	-0.0653741615062445	0.0222570178093366	-2.93723813613613	0.00331149709031433	0.0324582774051849	1.48867453236173	CERAD
HVCN1	PICALM	-0.0111449351316984	0.0206912373485982	-0.53863067461519	0.590141717445122	0.86618881234013	0.0623874299000169	CERAD
HVCN1	CD163	-0.0413261715831169	0.0572060853915998	-0.72240866159993	0.47004326318115	0.853217607635268	0.0689401907051073	CERAD
HVCN1	GPNMB	0.0536301409767898	0.056424690217819	0.950472936045529	0.341871999230599	0.779377568857231	0.108252097724383	CERAD
HVCN1	MKI67	-0.145742722665986	0.0853459781058454	-1.7076694871929	0.0876976869024036	0.644960295241866	0.190467020385076	CERAD
HVCN1	ERN1	0.0155277095772183	0.0486985296743826	0.318853765833232	0.749837405218068	0.982874613959217	0.00750188190221845	CERAD
HYAL1	PICALM	0.0682088200360409	0.0698041385587817	0.977145788836038	0.328496981809612	0.696608909475358	0.157010975310971	CERAD
HYAL2	AIF1	-0.0107374687193053	0.0519062757121521	-0.206862630230885	0.836117141980874	0.983484299128692	0.00723256899954998	CERAD
HYAL2	HSPA1A	0.00549010881337643	0.0747293263465067	0.0734665904509798	0.941434829165748	0.998476096826227	0.000662327529110016	CERAD
HYAL2	PICALM	0.114475641702118	0.055682017016955	2.0558817340841	0.0397939171651334	0.228250262866387	0.641588713634383	CERAD
HYAL2	CD163	0.0969101250353238	0.0627771769204366	1.54371588193823	0.12265717708707	0.560398676370672	0.251502899163551	CERAD
HYAL2	GPNMB	-0.00196238056202367	0.0663867839888918	-0.0295598076019472	0.976418120182009	0.997248523199062	0.00119659815371886	CERAD
HYAL2	ERN1	0.032573000605491	0.0735083907433511	0.443119489844597	0.65767930866224	0.980045753024797	0.00875364897855145	CERAD
HYCC1	AIF1	0.00900405023546013	0.0377668719954233	0.23841133140577	0.811562079592496	0.983484299128692	0.00723256899954998	CERAD
HYCC1	CCL3	0.0293270394943859	0.0744235517928888	0.394055897466427	0.693539770768221	0.973251158792867	0.0117750705206168	CERAD
HYCC1	HIF1A	-0.0276472770746819	0.0659214057447709	-0.419397565363281	0.674925603122369	0.888468121942423	0.0513581499778296	CERAD
HYCC1	HIST	-0.0298199225965371	0.0594036203074529	-0.501988303780129	0.615675748422144	0.932944875209723	0.0301440165959447	CERAD
HYCC1	HSPA1A	-0.0275546664542396	0.0438283261652291	-0.628695386411994	0.529548499114028	0.998476096826227	0.000662327529110016	CERAD
HYCC1	IFI44L	-0.0799198333130718	0.061330158929455	-1.30310820496975	0.192537822822251	0.691841576930844	0.159993342164006	CERAD
HYCC1	TMEM163	0.0104031359919871	0.0614133195566155	0.169395435177489	0.865485613821943	0.980493920341241	0.00855509487782573	CERAD
HYCC1	FRMD4A	-0.0386986198649736	0.0457493789093107	-0.845882955956321	0.397618041556905	0.708371834035224	0.149738715362065	CERAD
HYCC1	PICALM	-0.0179422963887897	0.0272886431517994	-0.65750049531527	0.510859152598411	0.822950785758716	0.084626135762819	CERAD
HYCC1	CD163	0.000135183848703232	0.035762124553242	0.00378008438793879	0.996983936211108	0.999033567761423	0.000419919132740222	CERAD
HYCC1	GPNMB	-0.00692914284600128	0.049806755191651	-0.139120543374863	0.889354894818913	0.980828536463797	0.00840690717265007	CERAD
HYCC1	MKI67	0.0897299906384509	0.0799908056372735	1.12175380562287	0.261967132261519	0.76968869746347	0.113684890815195	CERAD
HYCC1	ERN1	-0.00578420095698926	0.0604605569197705	-0.0956689989585232	0.923783463180235	0.998052545315234	0.000846593442358349	CERAD
HYCC2	AIF1	0.0207420707534442	0.0428496339581655	0.484066463057651	0.628338701350761	0.950641173513492	0.0219833797714616	CERAD
HYCC2	CCL3	-0.131508177861115	0.0848059805003213	-1.55069462183291	0.120974883992889	0.879414944344553	0.0558061584670193	CERAD
HYCC2	HIF1A	0.132001993450456	0.0658964480420549	2.00317312044214	0.0451587097302072	0.272957190525713	0.56390546056481	CERAD
HYCC2	HIST	0.0877146930310636	0.0567085615799871	1.54676279184656	0.121920455473774	0.682440357866222	0.165935297959623	CERAD
HYCC2	HSPA1A	0.0349765631889482	0.0392698896516088	0.890671287830197	0.373105542530048	0.998476096826227	0.000662327529110016	CERAD
HYCC2	IFI44L	-0.0305854864345582	0.0520722533622785	-0.587366293172835	0.556957726612487	0.899474868891977	0.0460109662306129	CERAD
HYCC2	TMEM163	-0.0553446819323931	0.0548080624902917	-1.00979088509462	0.312595488032886	0.892119203909408	0.0495771118332638	CERAD
HYCC2	FRMD4A	-0.0326164999208934	0.0403284584650204	-0.808771303499833	0.418646705407905	0.72619899775084	0.138944354805638	CERAD
HYCC2	PICALM	0.0235397135408614	0.0265983831203252	0.885005431885576	0.376153701719802	0.736445547971882	0.132859358922614	CERAD
HYCC2	CD163	0.0461797289089553	0.0360916818038108	1.2795116935803	0.200716924441353	0.658348316977917	0.181544270341827	CERAD
HYCC2	GPNMB	0.0235992081480258	0.0423609459879893	0.557098232761775	0.577460314928244	0.895650764668213	0.0478612989803766	CERAD
HYCC2	MKI67	0.0582882811939838	0.0781498977759662	0.745852302469799	0.455756641013365	0.86102786804314	0.0649827919360162	CERAD
HYCC2	ERN1	0.0218067819797486	0.0354599009286488	0.614970189105362	0.538574407833493	0.972671775898819	0.0120336859022884	CERAD
HYI	AIF1	0.0251392327914752	0.0440771699369369	0.570345891704094	0.56844312064934	0.93903396375168	0.0273186995302829	CERAD
HYI	HIST	-0.0478647046837912	0.0683313473668637	-0.700479450914538	0.483627933829316	0.918879052010295	0.0367416491158756	CERAD
HYI	HSPA1A	0.000586636612452282	0.0584663166494873	0.0100337535536785	0.991994357282473	0.99905867190934	0.000409006130129971	CERAD
HYI	FRMD4A	-0.0366814162863898	0.0458821801122078	-0.799469776647123	0.424018064768785	0.729326902511974	0.137077766421903	CERAD
HYI	PICALM	0.0150551821812941	0.0383533480607906	0.392538929259357	0.694660053263025	0.910485346718743	0.0407270393148614	CERAD
HYI	CD163	0.0637723834882393	0.054970096588086	1.16012864168882	0.245996434476121	0.713266430708627	0.146748215206953	CERAD
HYI	GPNMB	0.109895966800211	0.0559186914298411	1.96528144686813	0.0493816717237875	0.39222223942056	0.406467785008361	CERAD
HYI	MKI67	0.00700251244750176	0.0841817254049689	0.0831832848972281	0.933705803392558	0.989321499196684	0.00466255305638994	CERAD
HYI	ERN1	0.00978386458743124	0.0612558334056707	0.159721352946698	0.8731005796241	0.994473805008345	0.00240665194644095	CERAD
HYKK	PICALM	0.104964221483302	0.0580267444547679	1.80889385523122	0.0704674952331856	0.326117025906567	0.48662652697065	CERAD
HYKK	ERN1	0.00145905867432019	0.0565811584000833	0.0257870060560308	0.979427226068982	0.999615042698009	0.000167217019794894	CERAD
HYLS1	AIF1	0.0231185634576835	0.0631703989239452	0.365971465298444	0.714386368112476	0.969122012491031	0.0136215418184221	CERAD
HYLS1	HSPA1A	-0.048101526874851	0.0479296530325482	-1.00358596049477	0.315578224467026	0.998476096826227	0.000662327529110016	CERAD
HYLS1	PICALM	-0.0254755541995951	0.0451813772767991	-0.56385076629076	0.572855698903046	0.857244045011849	0.0668955231012965	CERAD
HYLS1	ERN1	-0.0671673742294492	0.0464954744711249	-1.44460025397014	0.148570201417711	0.846272140075963	0.0724899561950814	CERAD
HYOU1	AIF1	-0.0398606325009839	0.0806932821470007	-0.493977087564352	0.6213223611066	0.950641173513492	0.0219833797714616	CERAD
HYOU1	HSPA1A	0.0496942459525107	0.0819243554516589	0.606586962796842	0.544125054394627	0.998476096826227	0.000662327529110016	CERAD
HYOU1	TMEM163	0.0262615984412748	0.105907801520764	0.247966609297674	0.804160242012049	0.973773226455385	0.0115421703965471	CERAD
HYOU1	FRMD4A	0.0121466311765559	0.092183012429004	0.131766481225712	0.895168999440064	0.965950263874236	0.0150452345379736	CERAD
HYOU1	PICALM	-0.0688423918972051	0.0699167933668776	-0.984633141511014	0.324804304420691	0.693669345571445	0.158847497288454	CERAD
HYOU1	CD163	-0.0496105546001295	0.0953440062884172	-0.520332179560997	0.602832070913217	0.907776879467854	0.042020882672041	CERAD
HYOU1	GPNMB	0.103233549295559	0.088799638795378	1.1625446983342	0.245014279309853	0.711177487651759	0.148021999427269	CERAD
HYOU1	ERN1	0.0807444228488498	0.0747460561179667	1.08024994283867	0.280030893904547	0.9317793762169	0.0306869063521889	CERAD
HYPK	AIF1	0.0719473815541033	0.0721822214391962	0.996746568886208	0.318887539241063	0.876700544112734	0.057148723906385	CERAD
HYPK	HSPA1A	0.00267138146885956	0.076718078873444	0.0348207555257782	0.972222670149923	0.998476096826227	0.000662327529110016	CERAD
HYPK	PICALM	-0.0129874567660438	0.040669140356053	-0.319344265758763	0.749465469263395	0.930650973219895	0.0312131641583666	CERAD
HYPK	CD163	-0.092169896919362	0.0593931899739126	-1.55185968222697	0.120695801745819	0.555906789784675	0.254998021503787	CERAD
HYPK	ERN1	0.0978309638526729	0.0645640540060791	1.51525435257615	0.129708003392676	0.830410718497479	0.0807070538185132	CERAD
IAH1	AIF1	0.00816279893190209	0.0349152910401486	0.233788655019825	0.81514905751938	0.983484299128692	0.00723256899954998	CERAD
IAH1	CCL3	-0.025526572057641	0.0731917790888599	-0.348762830681435	0.727267370147858	0.979490545098251	0.00899975184022499	CERAD
IAH1	HIF1A	-0.0129316528521209	0.0615656397918076	-0.21004659248001	0.833631308539272	0.948501872107482	0.0229618075848638	CERAD
IAH1	HIST	-0.0325879218073772	0.0542877278851883	-0.600281556750663	0.548318608078541	0.93084721199116	0.0311215976809041	CERAD
IAH1	HSPA1A	-0.0718484868474772	0.0489180325152208	-1.46875258781354	0.141899908117439	0.955297763677653	0.0198612389229274	CERAD
IAH1	IFI44L	0.00584529919716504	0.0718126282368504	0.0813965362454949	0.93512660364804	0.988659318470365	0.00495333590285417	CERAD
IAH1	TMEM163	-0.0389550697138922	0.0610909029216985	-0.637657455543286	0.523696685793352	0.938310492529155	0.0276534272082657	CERAD
IAH1	FRMD4A	-0.0358940238107369	0.0444149683476512	-0.808151511665663	0.419003366991955	0.726281016270715	0.138895307396669	CERAD
IAH1	PICALM	0.014185955847783	0.0330050272192208	0.429811972387094	0.667332423119692	0.897672878582563	0.0468818959704676	CERAD
IAH1	CD163	0.031145062285845	0.0397914630441723	0.782707141259699	0.43379910769439	0.836463567767413	0.077552970017955	CERAD
IAH1	GPNMB	-0.0357691030025882	0.0454890638630059	-0.78632312835256	0.431678206028083	0.832277483744031	0.0797318545175915	CERAD
IAH1	MKI67	-0.13066205169994	0.0791637527234083	-1.65052877364799	0.0988348332433345	0.648812031302776	0.187881105344436	CERAD
IAH1	ERN1	-0.00596729875674362	0.0398120873893613	-0.149886608516242	0.880854077213425	0.995256307332437	0.00206506143942543	CERAD
IARS1	AIF1	-0.0091340846102974	0.0539448752319016	-0.169322564396177	0.865542928409035	0.98428732201671	0.00687810873117286	CERAD
IARS1	CCL3	0.0657548137406874	0.0894901843849304	0.734771239914442	0.462478825344941	0.94690610580151	0.0236930830389211	CERAD
IARS1	HIF1A	-0.0745310541827809	0.0376753112642746	-1.97824654081769	0.0479009006987689	0.276663990096526	0.558047363880693	CERAD
IARS1	HIST	0.0154445767201878	0.0585638904447772	0.263721836150063	0.791994268212643	0.964618655512834	0.0156443431730673	CERAD
IARS1	HSPA1A	-0.0468030449534331	0.0651388360350406	-0.71851214731955	0.472441560715926	0.998476096826227	0.000662327529110016	CERAD
IARS1	IFI44L	0.00720343291690075	0.0709162009672473	0.101576689369298	0.91909268291627	0.987688503657719	0.00538000123501166	CERAD
IARS1	TMEM163	-0.0078207372177359	0.0367430414499531	-0.212849478679885	0.83144436949222	0.975682363224075	0.0106915453981706	CERAD
IARS1	FRMD4A	-0.0649969811167848	0.0186519186409596	-3.48473432508178	0.000492625907224786	0.0083715421466753	2.07719453195899	CERAD
IARS1	PICALM	-0.0260757586905846	0.0173746317521741	-1.50079489813197	0.133408618676975	0.465424224786738	0.332151015940982	CERAD
IARS1	CD163	-0.00240557591418589	0.0262186606936357	-0.0917505261727506	0.926896252575384	0.987005426595451	0.00568045955530648	CERAD
IARS1	GPNMB	-0.0104485247916142	0.0654443286601843	-0.159655160432122	0.873152724496951	0.978049900453679	0.00963898678824283	CERAD
IARS1	MKI67	-0.0459629815493829	0.0426753414533717	-1.07703840166348	0.281463110099464	0.775555644734128	0.110387036878078	CERAD
IARS1	ERN1	-0.0249883727789446	0.0475854684406524	-0.525126127740228	0.599495514057177	0.975375898848659	0.0108279798561517	CERAD
IBTK	AIF1	-0.0432728009113931	0.0223648386430838	-1.93485862348374	0.0530076468468369	0.605622648382297	0.217797891956573	CERAD
IBTK	CCL3	-0.0118320104930354	0.0412829829283691	-0.286607450667151	0.774412908869645	0.982483757163203	0.00767462083314858	CERAD
IBTK	HIF1A	-0.0508596281362803	0.0206125689326997	-2.46740851673256	0.0136094992420195	0.139394400976927	0.855754670094963	CERAD
IBTK	HIST	-0.0367360204614347	0.0210837628810057	-1.74238444383806	0.0814411961114272	0.610622606542543	0.214227121237915	CERAD
IBTK	HSPA1A	-0.0381300614628728	0.0357062533285541	-1.06788189486071	0.285573790406721	0.996949400327308	0.00132688353016553	CERAD
IBTK	IFI44L	-0.0206709744466755	0.0209145077907477	-0.988355769759978	0.322978441125367	0.788779338070956	0.103044474181571	CERAD
IBTK	TMEM163	-0.0319264833788197	0.0218135767544046	-1.46360607149733	0.143301612686204	0.78888908664003	0.102984051855466	CERAD
IBTK	FRMD4A	-0.032727503833107	0.0124733386846569	-2.62379661616694	0.00869556928747729	0.0633590701722547	1.19819120487219	CERAD
IBTK	PICALM	-0.00660646035877294	0.0100088641241743	-0.660060949655262	0.509214717052931	0.822531083963484	0.0848476808080982	CERAD
IBTK	CD163	0.00349104288522356	0.0132878024531121	0.262725375211004	0.79276225706379	0.962105344066707	0.016777373032766	CERAD
IBTK	GPNMB	0.0480000558985493	0.0200883915251591	2.38944247170975	0.0168739662922858	0.243338664378849	0.613788880003498	CERAD
IBTK	MKI67	-0.0247403547850225	0.0254778171143392	-0.971054728668194	0.33152102596913	0.814293541744097	0.0892190096330794	CERAD
IBTK	ERN1	-0.0373084641946094	0.0314255966720751	-1.18719986716312	0.23514879327834	0.910774304293531	0.0405892306490648	CERAD
ICA1	AIF1	-0.0729272049803108	0.0569746662699383	-1.27999354370575	0.200547406563773	0.806164114784316	0.09357653773595	CERAD
ICA1	HIF1A	-0.0262393679941198	0.0366967708005086	-0.71503207017213	0.474589226856204	0.779799195162003	0.108017217387173	CERAD
ICA1	HIST	-0.0475711953586175	0.0711607314609969	-0.668503462259817	0.503812272588656	0.928517991578352	0.0322096766657222	CERAD
ICA1	HSPA1A	-0.0987930607267121	0.0681080426621235	-1.45053442831728	0.14690954566921	0.955297763677653	0.0198612389229274	CERAD
ICA1	IFI44L	-0.172250846085367	0.0732863174990877	-2.3503820626205	0.0187541498398896	0.299791409903924	0.523180815399588	CERAD
ICA1	TMEM163	-0.207546307900978	0.0745165022052593	-2.78523953431526	0.00534881936778098	0.335504173710583	0.474302072787983	CERAD
ICA1	FRMD4A	-0.0599554013494698	0.0214986420510459	-2.78879946031536	0.00529038124765262	0.0445999072378554	1.3506660445643	CERAD
ICA1	PICALM	0.0170973555559151	0.0222966141387569	0.766813985725111	0.443192119818681	0.784735632667257	0.105276626835883	CERAD
ICA1	CD163	-0.0584869440111247	0.02332960864908	-2.50698350284719	0.0121766394676915	0.203552090451788	0.691324433117476	CERAD
ICA1	GPNMB	-0.0957583802059225	0.0779214855955157	-1.2289085542208	0.219106093851972	0.69143098107662	0.160251164843979	CERAD
ICA1	ERN1	-0.152553381901244	0.0481904161663713	-3.16563736188898	0.00154743579605521	0.161214838013331	0.792594988766964	CERAD
ICA1L	AIF1	-0.0795555885877668	0.0656074330066515	-1.21260023356959	0.225282699556177	0.831237282877018	0.0802749859217226	CERAD
ICA1L	HSPA1A	-0.0421141377737086	0.0902106474412443	-0.466842207303059	0.640612775886316	0.998476096826227	0.000662327529110016	CERAD
ICA1L	PICALM	0.0444683331845745	0.0590643129383307	0.752879885879719	0.451522096089358	0.789480420631841	0.102658636164859	CERAD
ICA1L	CD163	-0.0567690694139304	0.0613255380145288	-0.925700307765438	0.354601747897074	0.789067271248591	0.102885969811307	CERAD
ICA1L	ERN1	0.0167538450031124	0.0737923024966968	0.227040550792711	0.820392210421681	0.988545108373898	0.00500350857499169	CERAD
ICAM1	AIF1	-0.02750103024128	0.0503364996695426	-0.546343715232949	0.584829691997221	0.945568910775992	0.0243068153337948	CERAD
ICAM1	CCL3	0.181723167082909	0.140621681931313	1.29228412423393	0.196258767822941	0.898568951966009	0.0464485915551322	CERAD
ICAM1	HIF1A	-0.0526863221606883	0.0781760923089159	-0.673944176596807	0.500346804805208	0.7936152648755	0.100389987291077	CERAD
ICAM1	HSPA1A	0.134410709070059	0.102016790286578	1.31753516938224	0.187659300422238	0.970517024343244	0.0129968420237058	CERAD
ICAM1	TMEM163	0.0732514518618476	0.0670159839451613	1.09304448804018	0.274374267238773	0.877147203208675	0.0569275170369186	CERAD
ICAM1	FRMD4A	0.091270693284855	0.0669595655323354	1.36307176665863	0.172859893761005	0.460013886679811	0.337229057845852	CERAD
ICAM1	PICALM	-0.024922606446754	0.0436875801785764	-0.570473492578002	0.568356595747232	0.854697179446457	0.0681877292371412	CERAD
ICAM1	CD163	-0.0863509863100415	0.0526542993849862	-1.63996078798199	0.101013320259048	0.5131565325941	0.289750138060997	CERAD
ICAM1	GPNMB	0.0556719664247663	0.0652442765823326	0.853285059487373	0.393501243296861	0.810445569369025	0.0912761476464004	CERAD
ICAM1	ERN1	-0.0687979128567534	0.0637499222808543	-1.07918426243188	0.280505593844045	0.9317793762169	0.0306869063521889	CERAD
ICAM2	AIF1	0.0947300084727803	0.0505014389233039	1.87578830410448	0.0606843546427594	0.630269544741772	0.200473677913491	CERAD
ICAM2	HSPA1A	0.076197063033431	0.0604845594494444	1.25977710223912	0.207749782191245	0.978448352746858	0.00946209357166191	CERAD
ICAM2	PICALM	-0.00745221584443635	0.0588363592983568	-0.126660043777462	0.899209471509144	0.978202422966872	0.00957126578396662	CERAD
ICAM2	CD163	0.0487499475481955	0.0689108602128269	0.707434900647509	0.479296254665912	0.860185736057528	0.0654077633662882	CERAD
ICAM2	ERN1	0.0287265840003429	0.0485090616470901	0.592190057382116	0.553723326589	0.973174291106269	0.0118093725917752	CERAD
ICAM3	AIF1	-0.206813860050467	0.0744745504217338	-2.77697359540036	0.00548676361011151	0.273626571766374	0.562841730741499	CERAD
ICAM5	ERN1	0.0643397869648832	0.0937200801983991	0.68651015693414	0.492391461614518	0.96995686577322	0.0132475784896266	CERAD
ICE1	AIF1	0.0105570723272193	0.037283725545752	0.283154973723437	0.777058042184464	0.979715756249854	0.00889990736670741	CERAD
ICE1	CCL3	-0.0416555490987995	0.0696330145499749	-0.598215506940372	0.549696145753405	0.96253974338603	0.0165813293759297	CERAD
ICE1	HIF1A	-0.0288992666546811	0.0218866185663755	-1.32040801858169	0.186698827838962	0.538254611377716	0.26901224076631	CERAD
ICE1	HIST	0.0751536985936233	0.0535463640998916	1.40352570817736	0.160460131351878	0.730829245146064	0.136184082075616	CERAD
ICE1	HSPA1A	-0.0560435472380888	0.0418402959499974	-1.33946345181366	0.180419844883654	0.964491440768337	0.0157016220829008	CERAD
ICE1	IFI44L	-0.0388852399158818	0.060803171516905	-0.639526507347903	0.52248047520752	0.889734792363697	0.050739426363142	CERAD
ICE1	TMEM163	-0.040559120802619	0.025406054050312	-1.5964352717781	0.110391646475015	0.76714122596804	0.115124677755451	CERAD
ICE1	FRMD4A	-0.0433589365042057	0.0137821031290497	-3.1460319298304	0.00165501936433332	0.0199044317022045	1.70105021758352	CERAD
ICE1	PICALM	0.00909520502663171	0.0121031724792647	0.751472809481456	0.452368158676433	0.78987780182319	0.102440091113073	CERAD
ICE1	CD163	0.0012649432959412	0.0142382602238584	0.0888411418286624	0.929208160492821	0.98731240632411	0.00554540571436548	CERAD
ICE1	GPNMB	0.040786622169392	0.0217391410316529	1.87618370523496	0.0606300587986252	0.430609920416877	0.365915969095255	CERAD
ICE1	MKI67	-0.00287563697796159	0.0276153896985461	-0.104131681984303	0.917064848933741	0.984110901575058	0.00695595723112705	CERAD
ICE1	ERN1	0.00362789360473772	0.0373194692456995	0.0972118220881659	0.922558179844246	0.998052545315234	0.000846593442358349	CERAD
ICE2	AIF1	0.00650931667612721	0.0275310571519686	0.236435406028779	0.813094824828888	0.983484299128692	0.00723256899954998	CERAD
ICE2	CCL3	-0.126292636003859	0.0745511566002143	-1.69403992859711	0.0902576959440209	0.858848378782282	0.066083499812859	CERAD
ICE2	HIF1A	0.0184320318975269	0.0238963823848674	0.771331476064725	0.440510480020727	0.762195515317126	0.117933610902025	CERAD
ICE2	HIST	-0.00897905633857553	0.0494769166607167	-0.181479706994447	0.855991060148968	0.978009401490496	0.00965697037004756	CERAD
ICE2	HSPA1A	-0.0131728455115465	0.0368509242351944	-0.357463097193252	0.72074514783914	0.998476096826227	0.000662327529110016	CERAD
ICE2	IFI44L	0.109811908295273	0.0677299698736751	1.62131931403611	0.104949174948837	0.576110727740291	0.239494037713877	CERAD
ICE2	TMEM163	-0.017687112112552	0.0251823119545198	-0.702362521141649	0.482453112099488	0.937000669730661	0.0282600986957579	CERAD
ICE2	FRMD4A	-0.051341578840668	0.0150343836110972	-3.41494404883828	0.000637951145431228	0.0100412271550787	1.99821320809621	CERAD
ICE2	PICALM	-0.00203067977664448	0.0121972910117742	-0.16648612996806	0.867774397529597	0.969135099933841	0.013615676957503	CERAD
ICE2	CD163	0.0127308406695979	0.0129100341856794	0.98611982636884	0.324074315592916	0.76938731270513	0.113854979541528	CERAD
ICE2	GPNMB	0.0158329988201669	0.0256920709271766	0.61626012418559	0.537722852259098	0.87763144140989	0.0566878264244332	CERAD
ICE2	MKI67	-0.00727793119718418	0.0725094054936802	-0.10037223650687	0.920048810493542	0.984519673669566	0.00677560092681614	CERAD
ICE2	ERN1	-0.0116391525135963	0.0430812719864589	-0.270167336685292	0.787031520163296	0.988102593543814	0.00519796077999502	CERAD
ICMT	AIF1	0.0949538730670754	0.0507575163234785	1.87073521213947	0.0613817915923737	0.630269544741772	0.200473677913491	CERAD
ICMT	HSPA1A	0.0682081152693618	0.0688566038071059	0.99058204294303	0.321889709628959	0.998476096826227	0.000662327529110016	CERAD
ICMT	PICALM	0.0490633788502619	0.0431193269410846	1.13785122196594	0.25518261220015	0.627829287988569	0.202158428497183	CERAD
ICMT	CD163	0.0700983722149022	0.0581878913503587	1.20469002378568	0.228322988712245	0.692143763818036	0.15980368972213	CERAD
ICMT	ERN1	0.0811314594446015	0.0624541912598559	1.29905548063274	0.193924889857718	0.877154514403891	0.056923897121705	CERAD
ICOSLG	AIF1	0.048990341038887	0.0470168415220921	1.04197431075559	0.297423589352866	0.865575450428559	0.0626950695833968	CERAD
ICOSLG	HSPA1A	0.0178680388965403	0.0536232586082716	0.333214343183988	0.738972491917666	0.998476096826227	0.000662327529110016	CERAD
ICOSLG	FRMD4A	0.00523642297769928	0.0556108734592314	0.0941618545433947	0.924980585762268	0.975525972962392	0.0107611632104341	CERAD
ICOSLG	PICALM	-0.0199384384237556	0.0433077045904535	-0.460390099459362	0.645236239812216	0.890180413990725	0.0505219654223197	CERAD
ICOSLG	CD163	-0.066809850481663	0.0555815844631605	-1.20201414059984	0.229358049495693	0.693465522814107	0.158975125973239	CERAD
ICOSLG	GPNMB	-0.0388470999930416	0.0758029953172278	-0.512474471892179	0.608318982156169	0.907167651890914	0.0423124444032722	CERAD
ICOSLG	ERN1	0.0941100167346609	0.0570407609001983	1.6498730951244	0.0989688946199627	0.796176068903405	0.0989908803808983	CERAD
ID1	HSPA1A	0.142069885660343	0.101316931007651	1.40223242302528	0.160845852528535	0.964491440768337	0.0157016220829008	CERAD
ID1	ERN1	-0.0324450207742462	0.0955094449121827	-0.339704840752432	0.734078815929027	0.981897763230611	0.00793372929681578	CERAD
ID2	AIF1	0.0764417073488369	0.0765600980924851	0.998453623406998	0.318059442211751	0.875868581212228	0.0575610522063167	CERAD
ID2	CCL3	-0.0402182619034023	0.0695170340585804	-0.578538230924974	0.562900793869011	0.96253974338603	0.0165813293759297	CERAD
ID2	HIF1A	-0.0260525723252253	0.0505789845905153	-0.515086898959034	0.606492297169202	0.855580356695219	0.0677391949710139	CERAD
ID2	HIST	-0.0524488375436991	0.0387987988878669	-1.35181601098741	0.176434180894075	0.750492246095283	0.124653790423279	CERAD
ID2	HSPA1A	0.0722661774262371	0.0580769373647734	1.24431798068729	0.213382555959379	0.978448352746858	0.00946209357166191	CERAD
ID2	IFI44L	-0.0212436162819736	0.0410044336495577	-0.518080958355164	0.604401785152524	0.916175163030381	0.0380214858682304	CERAD
ID2	TMEM163	-0.0533773014843418	0.0466830073329579	-1.14339894822195	0.252872988984258	0.86507405222852	0.0629467143875831	CERAD
ID2	FRMD4A	-0.00235171863581167	0.0305168758469044	-0.0770628896486538	0.938573514944996	0.979368214984725	0.00905399494792243	CERAD
ID2	PICALM	-0.00252430778717814	0.0251817156220318	-0.100243677796504	0.920150870760725	0.983025595311656	0.00743517417407036	CERAD
ID2	CD163	-0.0265708888992461	0.0309845710406488	-0.857552259296656	0.391139746315317	0.815343347708909	0.0886594678067918	CERAD
ID2	GPNMB	0.023242273267805	0.0723648779873315	0.321181682526625	0.748072712606636	0.949959494656968	0.0222949122079919	CERAD
ID2	MKI67	0.059709220506356	0.0475783512097626	1.2549661555759	0.209491046349711	0.731979888465165	0.135500851248426	CERAD
ID2	ERN1	-0.00166663234043057	0.063286940929778	-0.026334537835852	0.978990507247765	0.999615042698009	0.000167217019794894	CERAD
ID3	AIF1	0.0901121474765356	0.110765006465072	0.813543467854632	0.415906534987279	0.908890859017559	0.0414882643822138	CERAD
ID3	HSPA1A	-0.0318775234563489	0.0840117639857857	-0.379441187090684	0.704360270333805	0.998476096826227	0.000662327529110016	CERAD
ID3	PICALM	-0.017128681010952	0.119205194062756	-0.143690727116593	0.885744693897096	0.974826441927135	0.0110726991966899	CERAD
ID3	CD163	-0.0645193273149052	0.156431447555235	-0.412444737444008	0.680013478086841	0.92622649691368	0.0332827991369883	CERAD
ID3	ERN1	-0.0637863784974898	0.0892591448871022	-0.714620093864543	0.474843824981297	0.968389303518541	0.0139500162651347	CERAD
IDH1	AIF1	0.0227275011668385	0.0394294427601202	0.576409392978427	0.564338496990475	0.938823442140077	0.027416074734957	CERAD
IDH1	CCL3	0.0321640916089989	0.0860751644939318	0.373674471586592	0.708646520401145	0.976959912138045	0.0101232564392891	CERAD
IDH1	HIF1A	-0.0488658435418698	0.0677886064691412	-0.720856292629567	0.470997936582948	0.77814683657362	0.108938443760252	CERAD
IDH1	HIST	0.0224654276229259	0.0718103317952253	0.312843946843031	0.754399225244682	0.956691535668294	0.0192280684423273	CERAD
IDH1	HSPA1A	-0.00949416332868775	0.0473762058758469	-0.200399402045152	0.841168227102317	0.998476096826227	0.000662327529110016	CERAD
IDH1	IFI44L	0.103366860596797	0.0555495815753396	1.8608035860109	0.0627719189162316	0.476678512321073	0.321774424726444	CERAD
IDH1	TMEM163	-0.0875552256531917	0.0764582806750615	-1.14513725498604	0.25215230500198	0.864685068483149	0.0631420404245898	CERAD
IDH1	FRMD4A	-0.00259004121693179	0.020364478194555	-0.127184266259486	0.898794557954032	0.966852962078589	0.014639567916338	CERAD
IDH1	PICALM	-0.0039823022871313	0.016939710367983	-0.235086799043392	0.814141364451368	0.952990693734541	0.0209113403684627	CERAD
IDH1	CD163	-0.0425737552607439	0.0185623621486454	-2.29355266963428	0.0218162067128004	0.274925464131133	0.560785033094066	CERAD
IDH1	GPNMB	0.0385483532564939	0.054364646580527	0.709070244748021	0.478280886796561	0.855958172764603	0.0675474570300342	CERAD
IDH1	MKI67	-0.0110770807874645	0.064462445944529	-0.171837736299931	0.863565097487182	0.975807288392737	0.0106359424269434	CERAD
IDH1	ERN1	-0.0221216774804058	0.0437322818174169	-0.505843202345677	0.61296672736381	0.977420136497999	0.00991871801924207	CERAD
IDNK	AIF1	-0.0365798440190573	0.0422858059387171	-0.86506200383341	0.387004758002425	0.89991591003524	0.0457980700205283	CERAD
IDNK	HSPA1A	-0.087115641656719	0.0565288731313864	-1.54108222632073	0.123296775022784	0.949743616296998	0.0223936168743794	CERAD
IDNK	FRMD4A	-0.00377617869228338	0.0575202993798385	-0.0656494964907462	0.94765688157714	0.982149276398265	0.00782249898590047	CERAD
IDNK	PICALM	5.41429217578241e-05	0.0363918306802264	0.0014877768099543	0.998812926291344	0.999616150228785	0.000166735840323064	CERAD
IDNK	CD163	0.065831505299743	0.0489034188847444	1.34615343468919	0.17825303886634	0.63554834305331	0.196851409196877	CERAD
IDNK	GPNMB	0.00293699302509698	0.0586061788451306	0.050114050821469	0.960031502871168	0.996123124762531	0.00168697774084335	CERAD
IDNK	ERN1	-0.0136534911743681	0.0477841093828998	-0.285732879626594	0.775082719789358	0.987345156141909	0.00553100011267992	CERAD
IDO1	AIF1	0.0231549007528271	0.102196175468561	0.226573065446566	0.820755738296196	0.983484299128692	0.00723256899954998	CERAD
IDO1	HSPA1A	-0.188166781346274	0.0952017293093318	-1.97650591760658	0.0480975061891881	0.827709358291852	0.0821221345298759	CERAD
IDO1	PICALM	0.0184898753617563	0.0968139782304086	0.190983530474825	0.848538496435649	0.963774252668922	0.0160246801028457	CERAD
IDO1	ERN1	0.0604328556841778	0.106509032984568	0.567396529578238	0.570444807185923	0.973830847109517	0.0115164728407857	CERAD
IDO2	HSPA1A	-0.0593097267356755	0.0780570060409486	-0.759825795836464	0.447358721403011	0.998476096826227	0.000662327529110016	CERAD
IDO2	ERN1	-0.0429090080803366	0.0670468549688858	-0.639985396783327	0.522182093339438	0.972256130994171	0.0122193095345355	CERAD
IDS	AIF1	-0.0110005038511663	0.0452186913889849	-0.243273379066561	0.807793625440807	0.983484299128692	0.00723256899954998	CERAD
IDS	CCL3	0.0103507252308185	0.0894320215396113	0.115738468756786	0.907859817447838	0.990128529574081	0.00430842554222428	CERAD
IDS	HIF1A	-0.00160878866591662	0.062492024293772	-0.0257439038676966	0.979461605226243	0.993051855215564	0.00302807290846515	CERAD
IDS	HIST	-0.0557291358027273	0.0522019267873934	-1.06756855986752	0.285715172053893	0.839487510396135	0.0759857607604638	CERAD
IDS	HSPA1A	0.0489903956576844	0.0477425401219674	1.02613718357945	0.30482692551901	0.998476096826227	0.000662327529110016	CERAD
IDS	IFI44L	-0.0380855340993261	0.0643362843286355	-0.591975966544505	0.55386668213776	0.898362357903471	0.0465484536491999	CERAD
IDS	TMEM163	0.0118100828339712	0.0534950470474023	0.220769650384758	0.825271796001185	0.975682363224075	0.0106915453981706	CERAD
IDS	FRMD4A	0.033915764716096	0.0514117533969871	0.65968893249386	0.509453470438864	0.791295572804872	0.101661264086459	CERAD
IDS	PICALM	-0.00293239723703482	0.029327313672791	-0.0999886068581661	0.920353370524444	0.983025595311656	0.00743517417407036	CERAD
IDS	CD163	0.033192659947434	0.0373237642147192	0.889317051637145	0.373832709920759	0.801575854297258	0.096055373442149	CERAD
IDS	GPNMB	-0.0916471230826063	0.0403478782289375	-2.27142360652999	0.0231213467015996	0.284234571905303	0.546323099263746	CERAD
IDS	ERN1	-0.013978340872128	0.0346309494544509	-0.403637240454909	0.686479496444363	0.981897763230611	0.00793372929681578	CERAD
IDUA	AIF1	-0.0339226598401372	0.0467220230157924	-0.726052890061524	0.467806347590257	0.92220501061993	0.0351725224563694	CERAD
IDUA	HSPA1A	0.0372115966657479	0.0624614538892929	0.595752970010944	0.55134026607934	0.998476096826227	0.000662327529110016	CERAD
IDUA	PICALM	0.052751875117217	0.0365568506585973	1.44300929010172	0.14901785423473	0.493656876512782	0.306574808997852	CERAD
IDUA	CD163	0.0106888675757014	0.0543081021591447	0.196819022406245	0.843969164549974	0.972260036434545	0.0122175650273595	CERAD
IDUA	ERN1	0.0717191722121931	0.0573776329926094	1.24994999743944	0.211317813748459	0.886608723739054	0.0522679997983654	CERAD
IER2	AIF1	-0.0343043620443183	0.0655294282779332	-0.523495518667148	0.600629468756532	0.945726256397221	0.0242345533871723	CERAD
IER2	CCL3	-0.0852334927627421	0.0675815506625808	-1.26119468889214	0.207238711706912	0.898568951966009	0.0464485915551322	CERAD
IER2	HIF1A	-0.0778105986401041	0.0758027028601344	-1.02648844571775	0.304661407108831	0.661372029555162	0.179554176018494	CERAD
IER2	HIST	0.00428126282522599	0.0650939636391882	0.0657705044504091	0.947560539412429	0.992862842144172	0.00311074245542023	CERAD
IER2	HSPA1A	0.0558969910040189	0.0658332094967678	0.849069814935322	0.395842445449328	0.998476096826227	0.000662327529110016	CERAD
IER2	IFI44L	0.0232806444922932	0.104927096219588	0.221874476003532	0.824411600524756	0.971063389381363	0.0127524191548448	CERAD
IER2	TMEM163	0.125344274653025	0.0789644966482073	1.58734975810007	0.11243345158792	0.767391157226972	0.114983209554769	CERAD
IER2	FRMD4A	-0.0485591840546162	0.0914908938964022	-0.530754285881185	0.59558906222495	0.841025146388335	0.0751910187390369	CERAD
IER2	PICALM	-0.0561611902699879	0.0626464942655309	-0.896477782650461	0.369997641069565	0.730952286587515	0.13611097098749	CERAD
IER2	CD163	-0.221126997311667	0.0902787506131934	-2.44938034487322	0.0143102247767618	0.220878319429318	0.655846910721157	CERAD
IER2	GPNMB	0.0446528389064197	0.0790127827914288	0.565134365970763	0.571982375155521	0.893619183306324	0.0488475168008431	CERAD
IER2	MKI67	0.00571522518668548	0.115010233692111	0.0496931881904131	0.960366884791379	0.994112994884129	0.00256424913826559	CERAD
IER2	ERN1	-0.0160585659609436	0.0780684022759278	-0.20569866287497	0.837026303096957	0.990084450766358	0.0043277600109467	CERAD
IER3	AIF1	-0.0291111563884351	0.065697762664564	-0.443107271964028	0.657688145547005	0.954739879588694	0.0201149365284385	CERAD
IER3	CCL3	-0.0349610451626118	0.0667537529572772	-0.52373152989596	0.600465282340096	0.966058918605711	0.0149963857532058	CERAD
IER3	HIF1A	-0.0650857482602249	0.0433839893298023	-1.50022506610555	0.133556112336411	0.456469725247818	0.34058802118296	CERAD
IER3	HIST	-0.067281423429038	0.0614762832606166	-1.09442893845439	0.273766897827582	0.831290680917491	0.0802470880759903	CERAD
IER3	HSPA1A	0.025444514241043	0.0648737786423418	0.39221569597976	0.694898847669158	0.998476096826227	0.000662327529110016	CERAD
IER3	IFI44L	-0.123102910375547	0.0753224924913388	-1.63434462009741	0.102186509547263	0.569767166257443	0.244302581288308	CERAD
IER3	TMEM163	0.00838285394289953	0.0822405603977558	0.101930895197649	0.918811526851657	0.990021312529031	0.00435545609525267	CERAD
IER3	FRMD4A	-0.138669592731036	0.0305579514777124	-4.53792175277767	5.68113310239679e-06	0.000343666156179316	3.46386323454382	CERAD
IER3	PICALM	-0.0438211704678057	0.0622988369384845	-0.703402705753173	0.481804820802414	0.806803721308624	0.0932321073109406	CERAD
IER3	CD163	-0.173907725710591	0.0723230644852096	-2.40459564246142	0.0161903690274347	0.233914208366728	0.630943397567265	CERAD
IER3	GPNMB	-0.020824968347	0.0734291084483875	-0.283606444188786	0.776711998064024	0.956291298745541	0.019409795833096	CERAD
IER3	MKI67	-0.112487136780307	0.09938722485802	-1.13180679851963	0.257715668878746	0.76968869746347	0.113684890815195	CERAD
IER3	ERN1	-0.0474395206277568	0.0746264530610642	-0.635693091147435	0.524976480372778	0.972256130994171	0.0122193095345355	CERAD
IER3IP1	AIF1	0.0276397865174342	0.0385403901875063	0.717164159028006	0.473272811395263	0.924426732451095	0.0341275041404274	CERAD
IER3IP1	CCL3	-0.121576091060747	0.0837263211695566	-1.45206536442154	0.146483431326259	0.889716275737354	0.0507484647332197	CERAD
IER3IP1	HIF1A	-0.0704054227323045	0.0699132505602848	-1.00703975524061	0.313915670034385	0.668511588512582	0.174891059930125	CERAD
IER3IP1	HIST	0.0897938964603726	0.0576016874582037	1.55887614447976	0.119025697538739	0.677650213702307	0.168994420378292	CERAD
IER3IP1	HSPA1A	-0.091743938090483	0.0529815435862971	-1.73162070940891	0.0833411164720855	0.92208658613304	0.0352282957422639	CERAD
IER3IP1	IFI44L	0.0591651212282565	0.0707803417080661	0.835897648986825	0.403212485149533	0.836950737730124	0.0773001034901182	CERAD
IER3IP1	TMEM163	0.0194149365490272	0.0650549176988075	0.298439183935561	0.765367986375356	0.969630336379811	0.013393805392876	CERAD
IER3IP1	FRMD4A	0.0355943603169014	0.0546749838210431	0.651017299491216	0.515035319701098	0.794078336832826	0.100136651759238	CERAD
IER3IP1	PICALM	-0.00587172401556991	0.0336494700441462	-0.174496775368722	0.861475064775177	0.968035198828646	0.0141088509776319	CERAD
IER3IP1	CD163	-0.00551322686131642	0.040720268191454	-0.135392695239504	0.892301399309179	0.982020990169208	0.0078792293034406	CERAD
IER3IP1	GPNMB	0.0620150462998478	0.0510565791878887	1.21463379032175	0.224505795209718	0.693652357796388	0.158858133173339	CERAD
IER3IP1	MKI67	-0.0310858281119198	0.0660076106118821	-0.470943090103674	0.63768137563469	0.920039196125173	0.0361936701563314	CERAD
IER3IP1	ERN1	-0.0418111809237002	0.0392998443152353	-1.0639019480159	0.287373120466726	0.936363345184125	0.0285555955049385	CERAD
IER5	AIF1	0.040060090639364	0.0693493201953582	0.577656572934155	0.563496004019941	0.938823442140077	0.027416074734957	CERAD
IER5	CCL3	0.163478431700722	0.095033348394357	1.72022173755618	0.0853921431549263	0.858848378782282	0.066083499812859	CERAD
IER5	HIF1A	0.109174977364579	0.106046299454585	1.02950294282861	0.303243397625852	0.661289037382973	0.179608676817484	CERAD
IER5	HIST	-0.0948969300444332	0.0778724896826617	-1.21861944354351	0.222988665771857	0.793706510650733	0.100340057229844	CERAD
IER5	HSPA1A	0.000185427608496124	0.0578240967708262	0.00320675321970057	0.997441385500849	0.999260410492458	0.000321318478538649	CERAD
IER5	IFI44L	0.110780073359766	0.102804216954142	1.07758296927822	0.281219905854358	0.771473658093486	0.112678898298112	CERAD
IER5	TMEM163	0.0370768361489128	0.0734295442404986	0.504930767750344	0.613607463049931	0.951733164880479	0.0214847966403878	CERAD
IER5	FRMD4A	0.0536202785691622	0.0859099103626419	0.62414543727052	0.532532076102114	0.80324472882885	0.0951521157584613	CERAD
IER5	PICALM	0.0370621387994374	0.0631213015912101	0.587157391643497	0.557098005626962	0.848483554225848	0.0713565709988483	CERAD
IER5	CD163	-0.0624372756902529	0.0918468456106856	-0.679797714065303	0.496632554300482	0.867958876274158	0.0615008511256957	CERAD
IER5	GPNMB	-0.102294214259001	0.0867121208266142	-1.17969913875759	0.238119896562141	0.705634273283215	0.151420333295327	CERAD
IER5	MKI67	0.0808401215052602	0.113826045369786	0.71020759126468	0.477575414053984	0.869481577384417	0.0607396154152082	CERAD
IER5	ERN1	0.0577967384347215	0.076512371606467	0.755390758660478	0.45001455650729	0.965716830872805	0.0151501994826936	CERAD
IER5L	AIF1	0.0135286082894147	0.0577842812076399	0.234122636929609	0.814889772517516	0.983484299128692	0.00723256899954998	CERAD
IER5L	CCL3	0.0504266276726423	0.105880137023011	0.476261450829848	0.633888125148643	0.966919041585371	0.0146098871006896	CERAD
IER5L	HIF1A	-0.0157189523860052	0.0855892158257297	-0.183655758898539	0.854283517738744	0.955474160576482	0.0197810533193695	CERAD
IER5L	HIST	0.00746485659095408	0.0625040450288544	0.119429975892088	0.904934713917189	0.986154952464324	0.0060548399137836	CERAD
IER5L	HSPA1A	0.0494343176470232	0.0656577892421925	0.752908652843524	0.451504808110513	0.998476096826227	0.000662327529110016	CERAD
IER5L	IFI44L	0.0456054678696906	0.0873632467462487	0.522021211072365	0.601655562263333	0.916175163030381	0.0380214858682304	CERAD
IER5L	TMEM163	0.134413771288089	0.0723375590479437	1.85814634965776	0.0631482343416492	0.707765929945061	0.150110347029083	CERAD
IER5L	FRMD4A	0.0137848397590468	0.0649311612715411	0.212299294962534	0.831873545433482	0.944123251927403	0.024971306403327	CERAD
IER5L	PICALM	0.0232220044403952	0.0460364718735319	0.50442624065956	0.613961882103361	0.877494019902546	0.0567558345569246	CERAD
IER5L	CD163	0.0339987258883706	0.0591749060929242	0.574546342920788	0.565598149784897	0.897462548542354	0.0469836656474277	CERAD
IER5L	GPNMB	-0.105480225357456	0.0555489050528704	-1.89887136851865	0.0575813906683744	0.420828930275085	0.375894411851112	CERAD
IER5L	MKI67	0.069683649276344	0.0938447809456775	0.742541551849119	0.457759286095191	0.861874175307883	0.0645561320384877	CERAD
IER5L	ERN1	0.0387073911747289	0.0721056106435451	0.536815246820103	0.591395238829508	0.974203079620909	0.011350501883677	CERAD
IFFO1	AIF1	-0.012818819440297	0.0419750188591499	-0.305391630276843	0.760067895590717	0.979004495821263	0.00921531380883065	CERAD
IFFO1	HIF1A	0.120244392454765	0.0906819753744108	1.32600102675638	0.1848393572845	0.535687503777381	0.271088484491108	CERAD
IFFO1	HIST	-0.000731288670769508	0.0482453084761562	-0.0151577157213312	0.987906355749269	0.997561463401427	0.0010603363492557	CERAD
IFFO1	HSPA1A	-0.00430318346460952	0.0372563169157866	-0.115502116710472	0.90804714281461	0.998476096826227	0.000662327529110016	CERAD
IFFO1	IFI44L	0.0490598478601969	0.0555183360679102	0.883669276402425	0.376874770176825	0.821409996003859	0.0854400163802213	CERAD
IFFO1	TMEM163	0.0077574163974637	0.0646997785221904	0.119898654595906	0.904563430265105	0.987956860336582	0.00526201869861844	CERAD
IFFO1	FRMD4A	-0.0593039453821377	0.0182881791820219	-3.24274739392516	0.00118383120387378	0.0158876419513259	1.79894055612938	CERAD
IFFO1	PICALM	-0.00277881260578029	0.0149944391797969	-0.185322876865204	0.852975795665278	0.964973706830188	0.0154845199558234	CERAD
IFFO1	CD163	0.0691573376789457	0.0544000536732825	1.27127333539582	0.203631424973269	0.661034978011103	0.17977555964401	CERAD
IFFO1	GPNMB	0.0755421874645329	0.0516825290083305	1.46165810601792	0.143834922903983	0.612127150818467	0.213158356999536	CERAD
IFFO1	ERN1	0.0290766214240541	0.0386294566572827	0.752705938424644	0.451626640643273	0.965716830872805	0.0151501994826936	CERAD
IFFO2	HSPA1A	0.0696035442063684	0.0666226074252937	1.04474362226692	0.296141477701054	0.996949400327308	0.00132688353016553	CERAD
IFFO2	PICALM	0.0025478439417495	0.0632880725032772	0.0402578849532441	0.967887529478481	0.993889405159655	0.00266193894382801	CERAD
IFFO2	ERN1	-0.0551577064109819	0.0691753977169435	-0.797360163170724	0.425241888413026	0.962599073326448	0.0165545607444738	CERAD
IFI16	AIF1	-0.032695571718201	0.0216834441153234	-1.50785878591563	0.131590672795864	0.750366472837412	0.124726578929357	CERAD
IFI16	CCL3	-0.0306296709557684	0.0410468364011398	-0.74621270824462	0.455538932528089	0.94690610580151	0.0236930830389211	CERAD
IFI16	HIF1A	0.0222506078540061	0.0237699917553875	0.93607974638708	0.349232130162268	0.699214149671395	0.155389791669378	CERAD
IFI16	HIST	-0.0246286084902457	0.0174482144913375	-1.41152600470799	0.158089573393479	0.728011928634905	0.137861504618455	CERAD
IFI16	HSPA1A	-0.00322976494229101	0.0302383852334794	-0.106810099724342	0.914939634893716	0.998476096826227	0.000662327529110016	CERAD
IFI16	IFI44L	-0.00269058776616184	0.0187956789829049	-0.143149272160319	0.886172292053216	0.982546047588535	0.00764708701362005	CERAD
IFI16	TMEM163	-0.0273336053598382	0.0231006984231307	-1.18323718439912	0.236715159920639	0.859369295396691	0.0658201673823987	CERAD
IFI16	FRMD4A	-0.0251318420800171	0.0111145738504143	-2.26116110417317	0.0237492827081986	0.12707041955951	0.895955536127576	CERAD
IFI16	PICALM	0.00392303656968922	0.010000935664489	0.392266953943021	0.694860977905334	0.910537368229112	0.0407022261648505	CERAD
IFI16	CD163	-0.000617199673700166	0.0115065576478169	-0.0536389502917291	0.957222823320324	0.99295000439568	0.00307261793129826	CERAD
IFI16	GPNMB	-0.0172066154563787	0.0182226291157985	-0.944244397832862	0.345044772101405	0.782135919035849	0.106717768988799	CERAD
IFI16	MKI67	-0.0170439617789999	0.0195607762422463	-0.87133361007368	0.383572024002097	0.831123544720147	0.0803344144803941	CERAD
IFI16	ERN1	-0.0396421244082003	0.0317878371469461	-1.24708467030789	0.212366453235863	0.887824977779626	0.0516726408388485	CERAD
IFI27L1	AIF1	-0.0732429021750502	0.0619645367832376	-1.18201322849013	0.237200451994161	0.836505840451541	0.0775310224636653	CERAD
IFI27L1	HSPA1A	0.0119376767125436	0.0710762528158544	0.167955909879942	0.866617965076252	0.998476096826227	0.000662327529110016	CERAD
IFI27L1	PICALM	0.0462068853646592	0.0431017188773898	1.0720427530072	0.283700829778165	0.654729425653282	0.183938140043837	CERAD
IFI27L1	CD163	-0.0219650772418119	0.0620903122789051	-0.353760134804064	0.723518651783272	0.938490563637346	0.0275700897776727	CERAD
IFI27L1	ERN1	0.076723410413932	0.0502148261002075	1.52790353711122	0.126536489881932	0.827797596577623	0.0820758388613173	CERAD
IFI27L2	AIF1	0.0842810721138473	0.0435319196789382	1.93607524628932	0.0528584857668502	0.605622648382297	0.217797891956573	CERAD
IFI27L2	CCL3	0.0467405023687144	0.0747591627695492	0.625214363526189	0.531830376038031	0.96253974338603	0.0165813293759297	CERAD
IFI27L2	HIF1A	0.0931061030486324	0.0919163554174501	1.01294380772365	0.311087001965424	0.666297772408616	0.176331638678829	CERAD
IFI27L2	HIST	-0.0557338869216792	0.0556917287531714	-1.00075699155784	0.316944306929478	0.858264021828584	0.0663790925884511	CERAD
IFI27L2	HSPA1A	0.0352412416365121	0.0740932944228218	0.475633347268971	0.634335613599856	0.998476096826227	0.000662327529110016	CERAD
IFI27L2	IFI44L	-0.0457963714856577	0.0660378031474534	-0.693487204342651	0.488003853126989	0.877773082934162	0.05661774100346	CERAD
IFI27L2	TMEM163	-0.0595617186425876	0.0601744472761632	-0.989817461375864	0.322263348440205	0.894555471932784	0.0483927233947196	CERAD
IFI27L2	FRMD4A	-0.0490350759761274	0.0595308237333476	-0.823692213562622	0.410114464820483	0.718631182843675	0.143493941816709	CERAD
IFI27L2	PICALM	-0.0595928939798428	0.0497428479005155	-1.19801934338434	0.230909486603608	0.601039604961782	0.221096909611821	CERAD
IFI27L2	CD163	0.0175111227151754	0.0484912886233713	0.361118939345646	0.718010535672122	0.937737353103867	0.0279187842971979	CERAD
IFI27L2	GPNMB	-0.0108849771510983	0.054453363054517	-0.199895406647347	0.841562382910021	0.971408568533583	0.0125980700513286	CERAD
IFI27L2	MKI67	-0.0832943088029797	0.07437243868946	-1.1199620487204	0.2627299349227	0.76968869746347	0.113684890815195	CERAD
IFI27L2	ERN1	0.0595019160188797	0.0737304169693911	0.807019931049375	0.419655000298172	0.961863812868107	0.0168864139359765	CERAD
IFI30	AIF1	0.110592366879164	0.0520880627171076	2.12318065042649	0.0337387167628115	0.561146532687175	0.250923716234448	CERAD
IFI30	CCL3	0.0431242318885478	0.0877190011567374	0.491617908547464	0.622989480910309	0.966626580020501	0.014741266927823	CERAD
IFI30	HIF1A	0.276077154992294	0.087146671692373	3.16795982716177	0.00153512731519765	0.0379993852307366	1.42022342951631	CERAD
IFI30	HIST	0.0759713052005093	0.0681617253772486	1.11457426847747	0.265032902056907	0.829760126833747	0.081047438526255	CERAD
IFI30	HSPA1A	0.127913379174958	0.0625559513886739	2.04478353114964	0.0408762041003399	0.813115557873814	0.0898477292145342	CERAD
IFI30	IFI44L	0.140505198811244	0.0668205741029569	2.10272361016764	0.0354899369501966	0.392964889136209	0.405646251496311	CERAD
IFI30	TMEM163	0.0892408718315786	0.0718505878404015	1.24203398349093	0.214224023843584	0.850890745871289	0.0701261996231425	CERAD
IFI30	FRMD4A	-0.0110091907964455	0.0779741013460943	-0.141190351750003	0.887719567910719	0.964868305707695	0.0155319592028014	CERAD
IFI30	PICALM	0.0534081887814188	0.0542470826300292	0.98453568730448	0.324852193524655	0.693669345571445	0.158847497288454	CERAD
IFI30	CD163	0.0497592411969107	0.0745072808802668	0.667844009458266	0.504233170776046	0.873533993260851	0.0587201899388001	CERAD
IFI30	GPNMB	0.008568642444987	0.0645232216385251	0.132799358547077	0.894352061671956	0.982748832934452	0.00755746325493834	CERAD
IFI30	MKI67	-0.00941822245885277	0.0900326531980847	-0.104608962685253	0.916686102536222	0.984110901575058	0.00695595723112705	CERAD
IFI30	ERN1	-0.0232563350199425	0.0454902142390516	-0.511238195048503	0.609184276511128	0.977388501994645	0.0099327743211991	CERAD
IFI35	AIF1	0.0315089505680865	0.0397009388273709	0.793657568278043	0.42739480861938	0.909802782987747	0.0410527390444531	CERAD
IFI35	HSPA1A	0.0818902142208658	0.062851981291485	1.30290585178355	0.192606905886326	0.972264109007005	0.012215745872014	CERAD
IFI35	IFI44L	0.0733516087424641	0.0736610028264116	0.995799757373972	0.31934744820985	0.787808071878908	0.10357957372425	CERAD
IFI35	FRMD4A	-0.0398269795416327	0.0578254430994887	-0.688744908934123	0.490983809730692	0.776720289164128	0.109735350237589	CERAD
IFI35	PICALM	0.0252083443406058	0.0398897475929588	0.631950459998786	0.527419249188137	0.832400341013659	0.0796677505407564	CERAD
IFI35	CD163	0.0293001620293291	0.0497809972806538	0.58858125850998	0.556142209135497	0.894173655002898	0.0485781298777563	CERAD
IFI35	GPNMB	0.0614244966882994	0.0552017779886317	1.11272678030315	0.26582579022526	0.730426770140416	0.136423318289734	CERAD
IFI35	ERN1	0.00533034857649503	0.0470113134096176	0.113384378990878	0.909725823603029	0.998052545315234	0.000846593442358349	CERAD
IFI44	AIF1	0.0908074151404559	0.0557285599885917	1.62945920653692	0.103215843880688	0.703165388728619	0.152942514291092	CERAD
IFI44	HIF1A	0.0966198746673824	0.0404568341633997	2.38822133924636	0.0169301419743242	0.157922596752342	0.801555723426079	CERAD
IFI44	HIST	0.087898209087097	0.0751495750250229	1.16964346182702	0.242144479387415	0.811648477455616	0.090632021689547	CERAD
IFI44	HSPA1A	0.112151960502013	0.0601021556310903	1.86602226366732	0.0620382506926972	0.886544416701291	0.0522995009597972	CERAD
IFI44	IFI44L	-0.0642506986534912	0.031584222632744	-2.03426563321148	0.0419248202291895	0.415107310469645	0.381839618178527	CERAD
IFI44	TMEM163	0.0621348491605021	0.087760908449232	0.708001435473357	0.478944366050506	0.936388936649822	0.0285437260949321	CERAD
IFI44	FRMD4A	-0.00496572682748668	0.0278821670494879	-0.178096875277773	0.858646895971465	0.955493858678992	0.0197720999751607	CERAD
IFI44	PICALM	-0.0326582557051862	0.02359811099708	-1.38393516791354	0.166378307163633	0.518630451401798	0.285141987205098	CERAD
IFI44	CD163	-0.0261608636006442	0.0243445231848016	-1.07460981683866	0.282549454870768	0.746438757557634	0.127005818676865	CERAD
IFI44	GPNMB	0.0777674688358946	0.0377302951468696	2.0611412800556	0.0392895635944019	0.358387091533996	0.445647641243491	CERAD
IFI44	MKI67	-0.0911288322355531	0.0715131263669347	-1.27429517999213	0.202558824082185	0.729457466427521	0.137000026093152	CERAD
IFI44	ERN1	0.119398810483484	0.0643424371712255	1.85567746160662	0.0634995452123526	0.72104650848439	0.142036721789993	CERAD
IFI44L	AIF1	0.194793959354451	0.0940163453271925	2.07191588522757	0.0382732862707385	0.578387450140262	0.237781138939603	CERAD
IFI44L	CCL3	-0.00886168564000806	0.085059221548866	-0.104182538690612	0.917024490665232	0.991078651472667	0.00389187876885123	CERAD
IFI44L	HIF1A	0.0659574671365212	0.0537137842906084	1.22794303189793	0.219468354119561	0.576825812289832	0.238955313676604	CERAD
IFI44L	HIST	-0.0220602860818139	0.0569513913750764	-0.387352890757787	0.698494974520431	0.94819721127955	0.0231013263084394	CERAD
IFI44L	HSPA1A	0.00491253469122834	0.118773377135534	0.0413605709436262	0.967008445710711	0.998476096826227	0.000662327529110016	CERAD
IFI44L	IFI44L	-0.0324996228546749	0.0300303436078122	-1.08222614030365	0.279152055862168	0.771048218076991	0.112918462169567	CERAD
IFI44L	TMEM163	-0.0265776614686782	0.0590429747320316	-0.450140962397334	0.652608802309961	0.960015624419221	0.0177216986856065	CERAD
IFI44L	FRMD4A	-0.0770832952008348	0.0432861466374457	-1.78078441230784	0.0749476768602161	0.271770129781739	0.565798278228392	CERAD
IFI44L	PICALM	-0.0647140587250155	0.038305914020279	-1.68940124208382	0.0911425631405718	0.377652229290666	0.422907947307931	CERAD
IFI44L	CD163	-0.0637012365568982	0.0348113594228907	-1.82989798769566	0.0672651944205888	0.43890171585904	0.357632721304363	CERAD
IFI44L	GPNMB	0.0302441163446975	0.0560210216869036	0.539870845514548	0.589286105120331	0.903167951085988	0.0442314817490048	CERAD
IFI44L	MKI67	-0.1130576631903	0.0603600825809538	-1.87305348760365	0.06106099930515	0.588438329226135	0.230299046295881	CERAD
IFI44L	ERN1	0.201571000829991	0.102364188918122	1.96915545329257	0.0489352425648364	0.678075051908279	0.16872223411862	CERAD
IFI6	AIF1	0.146577305051838	0.0751061593736932	1.95160165656372	0.0509855164234328	0.605622648382297	0.217797891956573	CERAD
IFI6	HIF1A	0.120426074038778	0.108181722807199	1.11318317839513	0.265629765716955	0.62556466242568	0.203727792152476	CERAD
IFI6	HIST	-0.0478312500043697	0.0617773666635649	-0.774252005024028	0.438781779957712	0.90192503264206	0.044829559201887	CERAD
IFI6	HSPA1A	0.0808509005523598	0.0701474536579837	1.15258496689791	0.24908077650382	0.99194433521002	0.003512698399674	CERAD
IFI6	IFI44L	-0.0140955093529783	0.0940382607628947	-0.149891217028336	0.880850441227327	0.981841579007653	0.00795858035263819	CERAD
IFI6	FRMD4A	-0.0518305726150791	0.0941456169616541	-0.55053622555992	0.581951637302762	0.83530493289468	0.0781549538597789	CERAD
IFI6	PICALM	0.0568122649012082	0.0638450315354361	0.889846297118288	0.373548423219911	0.733965376064851	0.134324426921324	CERAD
IFI6	CD163	-0.00252296982388994	0.0736957518748093	-0.0342349424452014	0.97268980282142	0.995326046849528	0.00203463065881299	CERAD
IFI6	GPNMB	0.0708659746889614	0.0883964464906041	0.801683523516908	0.422736049095811	0.830171534178078	0.0808321622624037	CERAD
IFI6	MKI67	0.0190149358645267	0.101144873181476	0.18799703105475	0.850878978561471	0.973389114439693	0.0117135148474005	CERAD
IFI6	ERN1	0.0457450266672909	0.0675924584317491	0.676777080293382	0.49854740223731	0.970120915175255	0.013174132207284	CERAD
IFIH1	AIF1	0.0577174323417409	0.0458304564342093	1.25936848184342	0.207897268218294	0.816164163449724	0.088222478366617	CERAD
IFIH1	HIST	-0.01749699999918	0.0760201241909894	-0.230162738950825	0.817965314614487	0.971149000740385	0.0127141323629114	CERAD
IFIH1	HSPA1A	-0.0217831823808541	0.0564447329504203	-0.385920549929573	0.69955551073884	0.998476096826227	0.000662327529110016	CERAD
IFIH1	IFI44L	-0.0416712474313926	0.0845396287477255	-0.492919688064206	0.62206933544187	0.924202765738249	0.0342327361602455	CERAD
IFIH1	FRMD4A	0.0680069813501769	0.0532008928006946	1.27830526463062	0.201141812282392	0.502040358857443	0.299261368662661	CERAD
IFIH1	PICALM	0.0246973690117023	0.04022153449184	0.614033485388599	0.53919319996244	0.838557012421814	0.0764674049261505	CERAD
IFIH1	CD163	-0.0407292573897815	0.0442886518043795	-0.919631908636106	0.35776514625991	0.792078178224487	0.101231951370238	CERAD
IFIH1	GPNMB	0.0348173195923804	0.057312408194017	0.607500551617287	0.543518776674079	0.878988616375049	0.0560167493602597	CERAD
IFIH1	ERN1	0.148478068733201	0.0537759236152062	2.76105101970235	0.00576156750525663	0.307995265978972	0.511455958743095	CERAD
IFIT1	AIF1	0.0302549998211291	0.0945007589955243	0.320156156868137	0.748849957071654	0.97722824613427	0.0100039885232429	CERAD
IFIT1	HSPA1A	-0.034240933473602	0.0983157299817681	-0.348275230016109	0.727633494356422	0.998476096826227	0.000662327529110016	CERAD
IFIT1	IFI44L	-0.0421884340292509	0.068770482457739	-0.613467181289249	0.539567476569497	0.895650147381931	0.0478615982980673	CERAD
IFIT1	PICALM	0.0624615537342847	0.0897970086413826	0.695586130087407	0.486688054733127	0.80990697275095	0.0915648620363077	CERAD
IFIT1	CD163	-0.0953724106819795	0.10882439138439	-0.876388183464351	0.380819039992857	0.80529578252379	0.0940445753785055	CERAD
IFIT1	ERN1	-0.0374641027197467	0.0804563863878953	-0.465644859304583	0.641469727514044	0.979131647186697	0.00915891207532584	CERAD
IFIT2	AIF1	0.0896540614210689	0.0922648512086641	0.971703311137513	0.331198169062599	0.879455334070026	0.0557862126698596	CERAD
IFIT2	HIST	-0.11377915490198	0.103954829762927	-1.09450571138885	0.273733243843494	0.831290680917491	0.0802470880759903	CERAD
IFIT2	HSPA1A	0.0342957930745082	0.101134541312209	0.339110581108337	0.734526427654469	0.998476096826227	0.000662327529110016	CERAD
IFIT2	IFI44L	0.0519401697971264	0.0809358031829986	0.641745281500302	0.521038583104431	0.889308737001709	0.0509474409430886	CERAD
IFIT2	FRMD4A	0.0485156744998138	0.0966666291793935	0.501886482560374	0.615747374312205	0.850784346281005	0.0701805093503172	CERAD
IFIT2	PICALM	0.0686256852822383	0.0712838754892433	0.962709796728068	0.335693178948999	0.703944107841964	0.152461821851407	CERAD
IFIT2	CD163	-0.0872879596363262	0.103400447495786	-0.84417390591935	0.398572233690631	0.8173571686372	0.0875881240404838	CERAD
IFIT2	GPNMB	-0.113285028031357	0.0864292143191113	-1.31072611181087	0.189950313479959	0.65842748320781	0.181492049672474	CERAD
IFIT2	ERN1	-0.0726746095118263	0.0976782397041553	-0.744020466911984	0.456864093120315	0.965716830872805	0.0151501994826936	CERAD
IFIT3	AIF1	0.00859523527690429	0.0869131464191077	0.0988945358790353	0.921222007376508	0.991919490382407	0.00352357613371762	CERAD
IFIT3	HSPA1A	-0.0410813758789518	0.0888716339607474	-0.462255210668193	0.643898314796675	0.998476096826227	0.000662327529110016	CERAD
IFIT3	IFI44L	-0.0548580957760181	0.0379703726070989	-1.44476053326277	0.14852516029993	0.643369714561515	0.191539386561782	CERAD
IFIT3	PICALM	0.115513469940244	0.0847847345682683	1.3624324063577	0.173061462444438	0.527477680175857	0.277795912488172	CERAD
IFIT3	CD163	-0.0313526971188489	0.101283300043304	-0.30955445868612	0.756899792843224	0.947921371806515	0.0232276850319326	CERAD
IFIT3	GPNMB	0.0303405302129206	0.111168838165586	0.272922976560467	0.784912424034403	0.958536984723805	0.0183911254029436	CERAD
IFIT3	ERN1	0.0859588748952042	0.0908536229877296	0.946124899243847	0.344084885311848	0.94546087071269	0.0243564403622604	CERAD
IFIT5	AIF1	0.0283993396063628	0.0452976057315706	0.626950125678929	0.53069192832351	0.934411196441989	0.0294619663320181	CERAD
IFIT5	HSPA1A	0.0307233078941535	0.0522032144161118	0.588532875566971	0.556174673930487	0.998476096826227	0.000662327529110016	CERAD
IFIT5	IFI44L	0.101192786408366	0.0757982663155115	1.33502771669143	0.181867275178873	0.683224339765704	0.165436670366995	CERAD
IFIT5	PICALM	-0.039514293020683	0.0490159319757889	-0.806152029103534	0.420155194740468	0.76721346778358	0.11508378209814	CERAD
IFIT5	CD163	-0.0684356025840371	0.0504246558207198	-1.3571853187725	0.174722334380294	0.631578274276309	0.199572817745752	CERAD
IFIT5	GPNMB	0.0385767682855944	0.0656596128234068	0.587526587909489	0.55685009911035	0.885611749546649	0.0527566302397394	CERAD
IFIT5	ERN1	0.114332950074614	0.0575197112035804	1.98771773505527	0.0468429163565809	0.664562834268981	0.177463950332705	CERAD
IFITM10	AIF1	-0.00701914917447999	0.0782859728007763	-0.0896603685610761	0.928557110354224	0.991919490382407	0.00352357613371762	CERAD
IFITM10	HIST	0.181354131626615	0.0889448622808011	2.0389500526076	0.0414550127315701	0.500059905104684	0.300977965867965	CERAD
IFITM10	HSPA1A	0.0752763674465089	0.0776565911636947	0.96934936646693	0.332370906200771	0.998476096826227	0.000662327529110016	CERAD
IFITM10	FRMD4A	0.0221374480283694	0.08474276639853	0.261231122952264	0.793914278511095	0.928193996499463	0.0323612448973672	CERAD
IFITM10	PICALM	0.131567104378925	0.0718515009858132	1.83109750769023	0.0670859904715481	0.316400174091125	0.499763286214834	CERAD
IFITM10	CD163	0.108385720745546	0.0792630239577572	1.36741844221473	0.171494184986235	0.627781965825199	0.202191164352919	CERAD
IFITM10	GPNMB	-0.175765066656106	0.0896017398691449	-1.9616255991546	0.0498060896507989	0.393400279607325	0.405165335743893	CERAD
IFITM10	ERN1	0.0653746174273649	0.0760115887434816	0.860061189458708	0.389755313528398	0.960158373783739	0.0176571261401209	CERAD
IFITM2	AIF1	0.148712042400585	0.0711818513305105	2.08918480793773	0.0366910904438417	0.5754442156843	0.239996771069354	CERAD
IFITM2	CCL3	0.0161071954910015	0.0822003148093556	0.195950532894653	0.844648884337338	0.98285929306478	0.00750865166885698	CERAD
IFITM2	HIF1A	0.189820403968339	0.0952417365581754	1.99303804012849	0.0462572817845507	0.274193303854676	0.561943155434448	CERAD
IFITM2	HIST	0.0184228901868211	0.0761807936970331	0.241831166265974	0.808910988350955	0.967121639602957	0.014518899147582	CERAD
IFITM2	HSPA1A	0.224062223664411	0.0805319859766427	2.78227614713733	0.00539790888281946	0.534316644295743	0.272201297063194	CERAD
IFITM2	IFI44L	0.0453507055874512	0.0742068834810837	0.611138798181865	0.541107696336196	0.895650147381931	0.0478615982980673	CERAD
IFITM2	TMEM163	0.0904995891950357	0.0905889448341904	0.99901361430671	0.317788096211644	0.894555471932784	0.0483927233947196	CERAD
IFITM2	FRMD4A	0.0361618064691841	0.0692780908994134	0.521980412562008	0.601683968587247	0.843831368132966	0.0737443344248127	CERAD
IFITM2	PICALM	0.0161032334056071	0.0666581346668911	0.241579418417262	0.809106071506611	0.951510063193579	0.021586614243665	CERAD
IFITM2	CD163	0.0915397279793854	0.066500202585026	1.37653306938944	0.168656656366122	0.62385646872617	0.204915317385483	CERAD
IFITM2	GPNMB	0.21871414899039	0.062084249735603	3.52286046657283	0.000426916056572945	0.0273913683416421	1.56238627193074	CERAD
IFITM2	MKI67	-0.0726697916722461	0.0980841730010167	-0.74089212814684	0.458758848807378	0.861919168301358	0.064533460865209	CERAD
IFITM2	ERN1	0.101935699237851	0.0724110148944416	1.40773747456032	0.159208820840322	0.851203255639197	0.0699667239782628	CERAD
IFITM3	AIF1	0.227725108419825	0.0851540875587793	2.6742710179665	0.00748919009600886	0.327822275566206	0.484361539396401	CERAD
IFITM3	CCL3	0.11302577413653	0.0962538813022917	1.17424640551964	0.240296343421282	0.916902511520496	0.0376768376772227	CERAD
IFITM3	HIF1A	0.237850086228688	0.117932200810356	2.01683750997889	0.0437124730929978	0.268761205533077	0.570633419542458	CERAD
IFITM3	HIST	0.0324498109389882	0.103370199374705	0.313918432345877	0.75358299053912	0.956691535668294	0.0192280684423273	CERAD
IFITM3	HSPA1A	0.218212599403495	0.104906707241522	2.08006337384237	0.0375197204677394	0.799277765699139	0.0973022680616258	CERAD
IFITM3	IFI44L	0.17846679798416	0.0875737794187055	2.03790220279153	0.041559714269008	0.414912092454876	0.382043907639343	CERAD
IFITM3	TMEM163	0.00337259648884235	0.0909551257133488	0.0370797848102736	0.970421390327134	0.996162010760215	0.00167002437014507	CERAD
IFITM3	FRMD4A	-0.0714587344585648	0.0926870477200359	-0.770967855987906	0.440725984634507	0.741649331834609	0.129801390202562	CERAD
IFITM3	PICALM	0.0942864591934687	0.0834450720856948	1.12992243684133	0.25850890878607	0.631429942706654	0.199674827505662	CERAD
IFITM3	CD163	0.0835904136669426	0.0825855709504026	1.01216729151323	0.311458072363228	0.763513653058899	0.117183192536668	CERAD
IFITM3	GPNMB	0.223811669768008	0.0809751632739519	2.76395453518034	0.00571054954693651	0.13181271530444	0.880042693534142	CERAD
IFITM3	MKI67	-0.01522359278911	0.110684654981701	-0.137540228965134	0.890603796760048	0.97767504912619	0.00980546813838469	CERAD
IFITM3	ERN1	0.202385426317922	0.100761085470457	2.00856734892222	0.0445830369122835	0.656648897515046	0.182666780561484	CERAD
IFNAR1	AIF1	0.0385301577379699	0.0384515395133107	1.00204460538263	0.31632205010775	0.875807774674969	0.0575912038305219	CERAD
IFNAR1	CCL3	0.0889410882123695	0.0566991131856453	1.56865042881988	0.116729415104325	0.878473550083711	0.0562713101227224	CERAD
IFNAR1	HIF1A	0.0170919874130237	0.0234666026986568	0.728353721776779	0.466397084562706	0.775245163458474	0.110560934526106	CERAD
IFNAR1	HIST	0.0307017943832228	0.0585007500882148	0.524810268875643	0.599715092232842	0.931736641673627	0.0307068250179315	CERAD
IFNAR1	HSPA1A	0.0286032023315023	0.0317107216915428	0.902004142628224	0.367054667123604	0.998476096826227	0.000662327529110016	CERAD
IFNAR1	IFI44L	0.123812787353503	0.0461444095871845	2.68315898851351	0.00729303101710007	0.201798538447779	0.695081983522117	CERAD
IFNAR1	TMEM163	0.00434158814358135	0.0251422591693906	0.172680908041351	0.862902251513945	0.980464315094533	0.00856820825785537	CERAD
IFNAR1	FRMD4A	0.000769952281498047	0.0153612763874842	0.0501229365370561	0.960024421994573	0.986065747977159	0.00609412660878147	CERAD
IFNAR1	PICALM	0.0341418079224761	0.0126729284464753	2.69407407030471	0.00705844767969885	0.0694477230508198	1.15834198869779	CERAD
IFNAR1	CD163	0.0089646143218655	0.0148025408226278	0.605613213926209	0.544771625644771	0.889907002498215	0.0506553758406171	CERAD
IFNAR1	GPNMB	-0.0291762793209483	0.0244382523787421	-1.19387748635936	0.23252589539557	0.701443956800932	0.154007022033188	CERAD
IFNAR1	MKI67	-0.014293895761018	0.0268161489518777	-0.533033128159781	0.594010648176903	0.905769822468581	0.04298215280044	CERAD
IFNAR1	ERN1	0.0240442112102117	0.0305578179466088	0.786843198431978	0.43137366199723	0.963534052897477	0.0161329320473136	CERAD
IFNAR2	AIF1	0.0365180446574223	0.0476331000114406	0.766652698410378	0.443288034204204	0.913321395554176	0.0393763684089422	CERAD
IFNAR2	CCL3	0.0577364944095168	0.0741214367205365	0.778944620666265	0.436012337706234	0.942127282520485	0.0258904195403999	CERAD
IFNAR2	HIF1A	0.0695937246306332	0.0812730801146686	0.856294907642766	0.391834677302658	0.729332905213736	0.137074191989759	CERAD
IFNAR2	HIST	0.00290245151135295	0.0662595219745423	0.043804292950802	0.965060405090925	0.995902331840516	0.00178325075557714	CERAD
IFNAR2	HSPA1A	0.0289514497142177	0.0494325579893102	0.585675734613581	0.558093443535924	0.998476096826227	0.000662327529110016	CERAD
IFNAR2	IFI44L	0.0595321698110084	0.0624948990537067	0.952592462944021	0.340796597501522	0.802782308369373	0.0954022070144216	CERAD
IFNAR2	TMEM163	0.0162869682558059	0.0559084016242005	0.291315218869643	0.770810248990801	0.969842900480975	0.0132986090119191	CERAD
IFNAR2	FRMD4A	0.0386946757539874	0.0486947125575481	0.794638138755978	0.426824026392118	0.731311679969248	0.135897490290117	CERAD
IFNAR2	PICALM	0.0525916492155854	0.04480748549931	1.17372462724772	0.240505342613401	0.612091992758739	0.21318330180034	CERAD
IFNAR2	CD163	0.0204220505114645	0.0443620024123825	0.46035006088373	0.645264973830363	0.919778193418961	0.0363168911199711	CERAD
IFNAR2	GPNMB	0.009205843559582	0.0463176572453245	0.198754516249011	0.842454776841978	0.971540947230482	0.012538890605638	CERAD
IFNAR2	MKI67	-0.00169134071441064	0.0761863983895436	-0.0222000350477622	0.982288389634326	0.996782061039379	0.00139978655741071	CERAD
IFNAR2	ERN1	0.055916452669483	0.042153298820315	1.32650241462324	0.184673335862387	0.87139373066122	0.0597855689688117	CERAD
IFNGR1	AIF1	-0.0127621231243016	0.028990734423575	-0.440213860671415	0.659782221791554	0.954739879588694	0.0201149365284385	CERAD
IFNGR1	CCL3	0.00450557186051191	0.0422574951797015	0.106621839305709	0.91508899208688	0.99081374341536	0.00400797801670365	CERAD
IFNGR1	HIF1A	-0.0318315669337077	0.0242274306761454	-1.31386474113615	0.188891725966976	0.539506935870421	0.268002967680072	CERAD
IFNGR1	HIST	0.00443265825331479	0.0233880887850078	0.189526313760028	0.849680333415054	0.976387931269228	0.010377597357646	CERAD
IFNGR1	HSPA1A	-0.0408987451255033	0.0446279230194995	-0.916438461804132	0.359436970057607	0.998476096826227	0.000662327529110016	CERAD
IFNGR1	IFI44L	-0.00174656195975016	0.023741745306848	-0.0735650196384838	0.941356505974693	0.989741255906579	0.00447832643182931	CERAD
IFNGR1	TMEM163	-0.0857052267668491	0.0252507634667198	-3.39416377963413	0.000688385104337458	0.135370644838462	0.868475502318971	CERAD
IFNGR1	FRMD4A	-0.0372276252581733	0.0170225130440897	-2.18696411991288	0.0287451433975249	0.145266915449088	0.837833285041137	CERAD
IFNGR1	PICALM	0.00718302063282385	0.0158950126658667	0.451904052159003	0.651338105131292	0.891870306690344	0.0496982949331191	CERAD
IFNGR1	CD163	0.0478503187838453	0.016760906823268	2.85487648660023	0.00430535690341343	0.113595185990062	0.94464007304623	CERAD
IFNGR1	GPNMB	0.0200131076030119	0.024760945613811	0.808252960737055	0.418944975503546	0.827671662768585	0.0821419136109959	CERAD
IFNGR1	MKI67	-0.0870114590408169	0.0267150086303228	-3.25702530157729	0.00112586396932368	0.186255429325115	0.729891058759155	CERAD
IFNGR1	ERN1	-0.0615130962857744	0.0481577874097024	-1.27732397176913	0.201487893860498	0.881833952429968	0.0546131839525228	CERAD
IFNGR2	AIF1	-0.00461436620622159	0.0200776582826243	-0.229825916014069	0.818227045633025	0.983484299128692	0.00723256899954998	CERAD
IFNGR2	CCL3	0.0315541797301543	0.0380666902050447	0.82891839453835	0.407150585904715	0.93628062664046	0.0285939628696152	CERAD
IFNGR2	HIF1A	-0.0221846946671874	0.0223014773154588	-0.994763456849989	0.319851323284719	0.671159584052118	0.173174203775932	CERAD
IFNGR2	HIST	-0.0191323366596075	0.0206611398682713	-0.92600586325774	0.354442933201626	0.873868400576442	0.0585539646272695	CERAD
IFNGR2	HSPA1A	0.0959454755826782	0.0323241408234911	2.96822972361731	0.00299520385074121	0.435466876269703	0.361044873952272	CERAD
IFNGR2	IFI44L	0.00180476244859112	0.0205482302308737	0.0878305541797689	0.93001135287563	0.987688503657719	0.00538000123501166	CERAD
IFNGR2	TMEM163	-0.0122931475446076	0.0193551162749445	-0.63513684805507	0.525339166560252	0.938310492529155	0.0276534272082657	CERAD
IFNGR2	FRMD4A	-0.0187226380889315	0.0123872362053224	-1.51144595764525	0.130674867719538	0.387436165959975	0.411799841686752	CERAD
IFNGR2	PICALM	0.0207146511992448	0.0101998705594949	2.03087392907764	0.0422677850775728	0.237456209498727	0.624416469098295	CERAD
IFNGR2	CD163	-5.32084167116945e-06	0.0134984128135679	-0.000394182763904007	0.999685487666691	0.999787206791383	9.24247503172811e-05	CERAD
IFNGR2	GPNMB	0.0019631070204539	0.0205825699644837	0.0953771576553044	0.924015258904976	0.98749215600503	0.00546634544050091	CERAD
IFNGR2	MKI67	-0.0472641418211601	0.0241225154232319	-1.95933719978643	0.050073309973093	0.571877011609638	0.242697360931458	CERAD
IFNGR2	ERN1	0.0794065630192051	0.0353629808765211	2.24547142381671	0.0247378847326158	0.552107561763991	0.257976304644167	CERAD
IFNLR1	AIF1	0.201254524866947	0.0771060223908661	2.61010124276347	0.00905154298685489	0.348967773401879	0.457214677567928	CERAD
IFNLR1	HSPA1A	0.188034763339334	0.0732877760968507	2.5657043146028	0.0102966560574587	0.6598666227349	0.180543838494452	CERAD
IFNLR1	FRMD4A	0.112884244874821	0.0920679999571341	1.22609641707628	0.220162394006486	0.528937867758321	0.276595339825838	CERAD
IFNLR1	PICALM	0.0880917196827357	0.073262414429262	1.20241354818837	0.229203342650136	0.599419792077559	0.222268921303353	CERAD
IFNLR1	CD163	0.152183564952603	0.0791304610943941	1.923198258267	0.0544551559259821	0.402481403855164	0.395254180860484	CERAD
IFNLR1	GPNMB	0.07804103702356	0.0745868779955261	1.04631054578047	0.29541767803802	0.753366278903384	0.122993822961973	CERAD
IFNLR1	ERN1	0.156787538827781	0.0693430939585165	2.26104042778329	0.0237567537377313	0.546249724043774	0.262608769419776	CERAD
IFRD1	AIF1	0.026806572298597	0.0509691229046243	0.52593748471518	0.598931643390107	0.945568910775992	0.0243068153337948	CERAD
IFRD1	CCL3	0.0162749285951913	0.083390512961735	0.19516522943874	0.845263598504746	0.98285929306478	0.00750865166885698	CERAD
IFRD1	HIF1A	0.152700301164231	0.0831555098982986	1.83632210723002	0.066310032051652	0.32077898753921	0.493794087690398	CERAD
IFRD1	HIST	0.0119852940519877	0.0632755305558179	0.189414358863652	0.849768071425678	0.976387931269228	0.010377597357646	CERAD
IFRD1	HSPA1A	0.101656540202721	0.0580771105497615	1.75037186320797	0.0800541678820644	0.92208658613304	0.0352282957422639	CERAD
IFRD1	IFI44L	-0.0464576361273084	0.0797886706704429	-0.582258555468305	0.560392537031518	0.900876594660145	0.0453346961782475	CERAD
IFRD1	TMEM163	-0.00737339976984427	0.0695237070200658	-0.10605590647973	0.915537995300662	0.990021312529031	0.00435545609525267	CERAD
IFRD1	FRMD4A	-0.120739762006842	0.0686887375550713	-1.75778106141548	0.0787847689467328	0.279953839561873	0.552913571787145	CERAD
IFRD1	PICALM	-0.0217987465761235	0.0347540786759388	-0.627228440707173	0.530509502831248	0.83364645666977	0.0790180914136159	CERAD
IFRD1	CD163	-0.165649685506665	0.0687149781481874	-2.41067799147709	0.0159228997332496	0.233372740064097	0.631949874645197	CERAD
IFRD1	GPNMB	-0.0472846301633311	0.0597636035587641	-0.791194428509272	0.428830542217424	0.831628082768472	0.0800708536533886	CERAD
IFRD1	MKI67	-0.00391530483558249	0.119369215062374	-0.0327999546075311	0.973834114412457	0.996276904134233	0.00161993745603611	CERAD
IFRD1	ERN1	0.0622330465733316	0.0745421517414311	0.83487054129056	0.403790602808517	0.961437394085711	0.0170789904565333	CERAD
IFRD2	AIF1	0.0416779096317251	0.0467657422275043	0.891205990679501	0.372818671143113	0.892123681077727	0.0495749322987264	CERAD
IFRD2	HSPA1A	0.00979778073331575	0.0611331289459254	0.160269577269344	0.872668722884562	0.998476096826227	0.000662327529110016	CERAD
IFRD2	PICALM	-0.000293033076502395	0.0448135537140421	-0.00653893860710659	0.994782719021217	0.999128587208976	0.000378614755441203	CERAD
IFRD2	CD163	0.0860978871976395	0.0574277329642723	1.49923883032617	0.133811684853322	0.576118090853842	0.239488487150423	CERAD
IFRD2	GPNMB	0.0974263045017432	0.0719630542477934	1.35383782025525	0.175788124676829	0.653482376308228	0.184766120363919	CERAD
IFRD2	ERN1	-0.0175289634727402	0.0563253995460829	-0.311208861614888	0.755641846716976	0.984190507992098	0.0069208278271695	CERAD
IFT122	AIF1	0.0398780013815099	0.0545135212709038	0.731524958428882	0.464458565417531	0.922000270923261	0.0352689513319891	CERAD
IFT122	HIF1A	0.105751433735568	0.0639364652051393	1.65400813755133	0.0981258593068028	0.394082738315693	0.404412587764251	CERAD
IFT122	HIST	0.0463249988665816	0.0710901110916576	0.651637733507745	0.514634899647122	0.930299738410133	0.0313771011617381	CERAD
IFT122	HSPA1A	-0.0408435392881233	0.0564814786647501	-0.723131551327702	0.469599066689315	0.998476096826227	0.000662327529110016	CERAD
IFT122	IFI44L	0.0892489014781301	0.0747248118647571	1.19436769730059	0.232334166943225	0.726093817683806	0.139007261021676	CERAD
IFT122	TMEM163	-0.0157967636358414	0.0539785697793272	-0.292648799336867	0.769790609383745	0.969842900480975	0.0132986090119191	CERAD
IFT122	FRMD4A	-0.0356877205196814	0.0425027857473328	-0.839656034120562	0.401101271791935	0.710983360845271	0.148140562951866	CERAD
IFT122	PICALM	-7.09290307089693e-05	0.0167574816654323	-0.00423267840150967	0.996622821336606	0.999294483520399	0.000306510050646846	CERAD
IFT122	CD163	0.0778546543140829	0.0457287043712505	1.70253357020607	0.0886553909609604	0.490537467659797	0.309327815243361	CERAD
IFT122	GPNMB	0.0453138216843454	0.0445857531521603	1.01632962282145	0.30947244676053	0.763430439158355	0.117230528045603	CERAD
IFT122	MKI67	0.0366920196234296	0.0833475137338292	0.440229323943673	0.65977102330318	0.924804394781551	0.0339501150991067	CERAD
IFT122	ERN1	-0.0746428653349824	0.062617516009279	-1.19204449636618	0.233243798445303	0.91023035332864	0.0408486862287256	CERAD
IFT140	AIF1	0.0833023890526038	0.0594604509342336	1.40097136405408	0.161222636452657	0.783147564892509	0.106156398120362	CERAD
IFT140	HSPA1A	-0.0169574579530748	0.0720662188295262	-0.23530383900379	0.813972915673891	0.998476096826227	0.000662327529110016	CERAD
IFT140	PICALM	-0.00894714335656321	0.0416737340892473	-0.214695024386398	0.830005102092686	0.958769809201088	0.0182856499656755	CERAD
IFT140	CD163	0.0153540980121102	0.0734200807446676	0.209126683822469	0.834349344544273	0.969985140499091	0.0132349187736304	CERAD
IFT140	ERN1	-0.00415507084134193	0.0500272215317453	-0.083056198487963	0.933806853998872	0.998883736969904	0.000485057650679899	CERAD
IFT172	AIF1	0.0521994901969257	0.051798631822161	1.00773878306556	0.313579881155408	0.875807774674969	0.0575912038305219	CERAD
IFT172	HIST	-0.0240894214339478	0.0621534939198775	-0.387579521514939	0.69832722604496	0.94819721127955	0.0231013263084394	CERAD
IFT172	HSPA1A	-0.0281546508267835	0.0525381051541047	-0.535890107650445	0.592034501672472	0.998476096826227	0.000662327529110016	CERAD
IFT172	FRMD4A	-0.012945898850122	0.0467946759716451	-0.276653242731426	0.782046377834236	0.923015133768829	0.034791178217413	CERAD
IFT172	PICALM	0.0532519094001533	0.0282953624029661	1.88200132027894	0.0598358363760064	0.295606473267078	0.529286059880086	CERAD
IFT172	CD163	0.113047937327119	0.0514369348105179	2.19779692828825	0.0279635804457856	0.303867789345745	0.517315333650899	CERAD
IFT172	GPNMB	-0.098287133517637	0.0606699484474866	-1.62002994946848	0.105225843554851	0.540529857628174	0.26718031161813	CERAD
IFT172	ERN1	-0.00126883829186707	0.0361943826441744	-0.0350562214126147	0.972034910188736	0.999615042698009	0.000167217019794894	CERAD
IFT20	AIF1	0.041775544364552	0.0443925231576803	0.941049109017008	0.346679693336652	0.884450577492096	0.0533264301620007	CERAD
IFT20	HIF1A	0.054237785452934	0.0708541467836674	0.765484984506741	0.443982804357944	0.764347425309474	0.116709192997495	CERAD
IFT20	HIST	-0.0122722485217312	0.0618768809629491	-0.198333340833383	0.842784267567222	0.97478870395014	0.011089512150984	CERAD
IFT20	HSPA1A	0.0623488801558387	0.0544959511007648	1.14410114690087	0.252581692105097	0.99203737620189	0.00347196497037136	CERAD
IFT20	IFI44L	0.0698221826242875	0.0777180328262974	0.898403884981785	0.368970266038558	0.818592518076064	0.0869322291179773	CERAD
IFT20	TMEM163	0.0698709755633476	0.0536668879698219	1.30193827528508	0.192937486832182	0.844204262522341	0.073552459353776	CERAD
IFT20	FRMD4A	-0.0795801352233823	0.0483278663404575	-1.64667181171957	0.0996255211520067	0.326025221824048	0.486748800928077	CERAD
IFT20	PICALM	0.00292171386389857	0.0346495446985176	0.0843218544232003	0.932800536961851	0.98560281722892	0.00629806379853596	CERAD
IFT20	CD163	0.108353519574982	0.046101617197678	2.35031927644481	0.0187573139423423	0.254490568884288	0.594328307462411	CERAD
IFT20	GPNMB	0.00506717357226301	0.0594760101541119	0.0851969316558584	0.93210482989785	0.991661158569624	0.00363669689992937	CERAD
IFT20	ERN1	0.0419711428794452	0.0481101332470074	0.872397144775231	0.382991757617693	0.957671015876434	0.0187836563989503	CERAD
IFT22	AIF1	0.0111619446050703	0.0752904512929927	0.148251795724183	0.882144056320897	0.986522042887426	0.00589320641034789	CERAD
IFT22	PICALM	-0.0224899992956137	0.072632408654208	-0.309641380649858	0.7568336845662	0.932896458820564	0.0301665554584585	CERAD
IFT25	AIF1	0.0229157207892329	0.0393531741782131	0.582309337626941	0.560358337004467	0.937174502492709	0.0281795356719098	CERAD
IFT25	CCL3	0.060790769920642	0.0719390829371907	0.845031204716882	0.398093416721788	0.93628062664046	0.0285939628696152	CERAD
IFT25	HIF1A	-0.0144333370094205	0.0687497092966686	-0.209940335124005	0.833714240793292	0.948501872107482	0.0229618075848638	CERAD
IFT25	HIST	-0.00205226398299308	0.0543337246755025	-0.0377714576950103	0.969869901586372	0.995902331840516	0.00178325075557714	CERAD
IFT25	HSPA1A	-0.0119761535915416	0.0432969420661332	-0.276605067703137	0.782083373013131	0.998476096826227	0.000662327529110016	CERAD
IFT25	IFI44L	-0.0613233124434594	0.0578941137225455	-1.05923225178553	0.289494020264215	0.776296291419397	0.109972488575651	CERAD
IFT25	TMEM163	-0.0351976019427118	0.0561374345109361	-0.626989855331828	0.530665885016773	0.938649844070451	0.0274963876581565	CERAD
IFT25	FRMD4A	0.000329164908393735	0.04293123978693	0.00766725838870245	0.993882472846387	0.997574458258149	0.00105467899578293	CERAD
IFT25	PICALM	-0.00465313518386574	0.0244001361852494	-0.190701197261297	0.848759700627922	0.963774252668922	0.0160246801028457	CERAD
IFT25	CD163	-0.0342024558177737	0.0319438100020866	-1.07070683852488	0.28430126695842	0.747923703417317	0.126142702770391	CERAD
IFT25	GPNMB	-0.00433849919813316	0.0411941164653809	-0.105318418512002	0.916123148393365	0.985443625306163	0.00636821554359424	CERAD
IFT25	MKI67	-0.0476963392100112	0.0663341382401476	-0.719031564672439	0.472121471467065	0.866866024007046	0.0620480184759541	CERAD
IFT25	ERN1	-0.0765416636870555	0.0418462634895064	-1.82911584701582	0.0673822554653377	0.728243748630876	0.137723234742544	CERAD
IFT27	AIF1	0.0745557706154362	0.0373256373966057	1.99744132493277	0.0457772624189758	0.592942341322947	0.226987536083873	CERAD
IFT27	HSPA1A	-0.0317319602483204	0.0527875288899642	-0.601126078746096	0.547756014843542	0.998476096826227	0.000662327529110016	CERAD
IFT27	FRMD4A	0.033921303457425	0.060718839534097	0.558661919722236	0.576392472750062	0.83114368593231	0.0803238900386674	CERAD
IFT27	PICALM	0.0269877312672089	0.0368301606114693	0.732761704514658	0.463703782052719	0.795786271731173	0.0992035572263537	CERAD
IFT27	CD163	0.119788515586118	0.0536591448121696	2.23239703139941	0.0255887338472631	0.293360846792088	0.532597849445735	CERAD
IFT27	GPNMB	0.0559473262369344	0.0627484169198156	0.891613350316516	0.372600211899313	0.797777233971184	0.0981183612347058	CERAD
IFT27	ERN1	0.0413029591621508	0.043263989615372	0.954672916884103	0.339743130018934	0.94510653000172	0.0245192361633849	CERAD
IFT43	AIF1	-0.0340425186248246	0.0345484707900874	-0.985355294932245	0.324449580622693	0.877776595061153	0.0566160033170923	CERAD
IFT43	HSPA1A	0.0106707517529469	0.0454992750546312	0.234525753215507	0.814576842431668	0.998476096826227	0.000662327529110016	CERAD
IFT43	FRMD4A	0.0619906352474265	0.0506977057572335	1.22275030638012	0.221424019900282	0.529927105199788	0.27578386622328	CERAD
IFT43	PICALM	-0.00604201431335402	0.0169840466525187	-0.355746450593858	0.722030455088167	0.921577187453531	0.0354682842308363	CERAD
IFT43	CD163	0.0272588549734539	0.0455304454152015	0.598695108841454	0.54937621945542	0.891654042653344	0.0498036170481755	CERAD
IFT43	GPNMB	0.056001520715236	0.0609860681393359	0.918267440807766	0.358478868698441	0.789884608531984	0.102436348631229	CERAD
IFT43	ERN1	0.0337617855000092	0.0383637476343653	0.880043988970624	0.378835479960063	0.955881001573773	0.0195961700425167	CERAD
IFT46	AIF1	0.0672973565518393	0.0504546518263107	1.33381866915878	0.182263291027211	0.796152296084312	0.0990038480631664	CERAD
IFT46	HSPA1A	0.00866813238764342	0.0673562461361257	0.12869084732135	0.897602277964837	0.998476096826227	0.000662327529110016	CERAD
IFT46	PICALM	0.0322665187028727	0.0452367862081697	0.71328052692314	0.475672184905082	0.802692037736085	0.095451044964466	CERAD
IFT46	CD163	0.0299888138585242	0.0665091859848414	0.45089732214373	0.65206355362264	0.921459691278835	0.03552365799028	CERAD
IFT46	ERN1	-0.0628594306749557	0.0440130843739312	-1.42819871792914	0.153234669546142	0.846272140075963	0.0724899561950814	CERAD
IFT52	AIF1	-0.0302603422606038	0.0356416748878428	-0.84901571982313	0.395872545163357	0.905038432797845	0.0433329779244925	CERAD
IFT52	HIST	-0.0501271885245042	0.0770676018660487	-0.650431404517171	0.515413597217376	0.930299738410133	0.0313771011617381	CERAD
IFT52	HSPA1A	0.002113016194682	0.0502082778810439	0.0420850163331288	0.966430924822455	0.998476096826227	0.000662327529110016	CERAD
IFT52	FRMD4A	0.0838470594487622	0.0538171030379856	1.55800023999026	0.119233191232616	0.366527328426578	0.435893638642532	CERAD
IFT52	PICALM	-0.00641427617763706	0.0285800071039579	-0.224432280730567	0.822420954870887	0.957032048038015	0.0190735188030695	CERAD
IFT52	CD163	0.0114355219152093	0.0424348173629461	0.269484414588167	0.787556934109553	0.96055437054954	0.0174780476046315	CERAD
IFT52	GPNMB	0.015258535261781	0.0593070670642739	0.257280219998817	0.796962460786481	0.961196172339166	0.0171879673055997	CERAD
IFT52	ERN1	0.0337641271605579	0.0380023458749999	0.888474813413293	0.3742853981044	0.953321825703863	0.0207604639648947	CERAD
IFT57	AIF1	-0.0122870339462827	0.0481667402368833	-0.255093740740087	0.798650698450603	0.983484299128692	0.00723256899954998	CERAD
IFT57	HSPA1A	-0.137791850343822	0.068979546790544	-1.99757546627881	0.0457627052611485	0.818492281496236	0.0869854116941885	CERAD
IFT57	PICALM	0.0231399309996144	0.0433423739107592	0.533887023522497	0.593419700512279	0.867508933358796	0.0617260442737415	CERAD
IFT57	CD163	-0.0658967243660675	0.0622284568366663	-1.05894839300016	0.289623283300868	0.752567514182029	0.123454532649143	CERAD
IFT57	ERN1	0.040947511034565	0.0538720533937773	0.760088180327183	0.447201877308385	0.965716830872805	0.0151501994826936	CERAD
IFT74	AIF1	-0.0406075512330941	0.0440519460047879	-0.921810610334457	0.356627372004341	0.884450577492096	0.0533264301620007	CERAD
IFT74	HIST	-0.132009490429438	0.0614196258729246	-2.14930469785931	0.0316102543639855	0.449942489712159	0.346842992884208	CERAD
IFT74	HSPA1A	0.00304868522656601	0.0504229640620388	0.0604622374601978	0.95178749094182	0.998476096826227	0.000662327529110016	CERAD
IFT74	IFI44L	0.000873855497272872	0.0749303020067947	0.0116622444307462	0.990695086148579	0.998887213162184	0.000483546275088866	CERAD
IFT74	FRMD4A	-0.0645916559848695	0.0209315156423889	-3.08585661394073	0.00202966672873237	0.0232274302469888	1.6339988354553	CERAD
IFT74	PICALM	-0.0197069457802911	0.0168996724264182	-1.16611406913926	0.24356832906487	0.615453230226542	0.210804944562538	CERAD
IFT74	CD163	0.0317566374569481	0.0470797863109185	0.674528071287852	0.49997564522435	0.87051597112666	0.0602232565873739	CERAD
IFT74	GPNMB	0.00541711001292434	0.0491112338373588	0.110302869418108	0.912169181685566	0.985443625306163	0.00636821554359424	CERAD
IFT74	ERN1	-0.0404755907827086	0.0359319342604817	-1.12645176542093	0.259974346215946	0.924967475466173	0.0338735380435691	CERAD
IFT80	AIF1	-0.0312183922667077	0.0465187610501571	-0.671092513256052	0.502161596063704	0.92833865967639	0.0322935634381781	CERAD
IFT80	HIST	0.0890398396337437	0.0577731625880751	1.54119725569814	0.123268785217443	0.682440357866222	0.165935297959623	CERAD
IFT80	HSPA1A	-0.0596898724247252	0.0457236797514695	-1.30544769688636	0.191740445993733	0.972264109007005	0.012215745872014	CERAD
IFT80	TMEM163	-0.0337019929309826	0.0612095810243982	-0.550599961100026	0.581907935542976	0.947156572313745	0.0235782228222492	CERAD
IFT80	FRMD4A	-0.0792828445770726	0.0414822135552652	-1.91124913021932	0.0559725728966882	0.226517062356742	0.644899079265751	CERAD
IFT80	PICALM	-0.0058117960037466	0.0302161682191723	-0.192340602606885	0.847475415819799	0.963565426253457	0.0161187913394473	CERAD
IFT80	CD163	-0.0177895945268405	0.0399835210538126	-0.444923159791205	0.656375285118237	0.921550116604864	0.0354810415918406	CERAD
IFT80	GPNMB	0.0334097010702562	0.0533405434130405	0.626347219816443	0.531087220598469	0.87763144140989	0.0566878264244332	CERAD
IFT80	MKI67	0.0406586999168344	0.0904040546556625	0.449744207510363	0.652894891367997	0.924804394781551	0.0339501150991067	CERAD
IFT80	ERN1	-0.0543591886986615	0.0363214725000593	-1.49661302136285	0.134493979958007	0.836049729928169	0.0777678890788698	CERAD
IFT81	AIF1	-0.0910169131092117	0.0578503584454853	-1.57331632084839	0.115645592077556	0.722577857246082	0.141115351131107	CERAD
IFT81	HSPA1A	-0.0924060702137314	0.0589088744554221	-1.56862732598392	0.116734801357839	0.949743616296998	0.0223936168743794	CERAD
IFT81	PICALM	0.00204629497737606	0.0529134848063507	0.0386724666663885	0.969151525399437	0.993889405159655	0.00266193894382801	CERAD
IFT81	CD163	-0.0545450754152121	0.070279798081926	-0.77611314921008	0.437682180451542	0.83871209820874	0.0763870923498935	CERAD
IFT81	ERN1	-0.0211542394714044	0.0471678258111721	-0.448488754942649	0.653800499952139	0.979131647186697	0.00915891207532584	CERAD
IFT88	AIF1	0.0686669028022467	0.0389597258419284	1.76250990781736	0.0779831838799989	0.663716920284777	0.178017110649892	CERAD
IFT88	HIF1A	-0.0263433707596698	0.0853313939265786	-0.308718392463346	0.757535751642353	0.919130492936391	0.0366228255681854	CERAD
IFT88	HIST	-0.0544147582259518	0.0703907413193731	-0.773038573056988	0.439499552744678	0.902559783784026	0.044524021657655	CERAD
IFT88	HSPA1A	-0.115946579425703	0.0487221636173405	-2.37975021668448	0.017324376852247	0.701207868078393	0.154153219440967	CERAD
IFT88	TMEM163	0.00440495044454704	0.0702177797348087	0.0627326933603314	0.949979363119063	0.994663789904127	0.0023236919819368	CERAD
IFT88	FRMD4A	-0.0496940292923877	0.0197338308932526	-2.51821501669902	0.0117951291496299	0.0786924418822224	1.10406697801543	CERAD
IFT88	PICALM	0.00463661477419677	0.0171766740988136	0.269936702968418	0.787208950029244	0.945951926979522	0.0241309337652434	CERAD
IFT88	CD163	-0.0039967061819802	0.019005225156583	-0.210295124054125	0.833437340646083	0.969985140499091	0.0132349187736304	CERAD
IFT88	GPNMB	-0.0844177607715317	0.0554065135128399	-1.5236071613127	0.127606873178719	0.588910523314125	0.229950685149813	CERAD
IFT88	ERN1	-0.0275377981356872	0.0451461901611409	-0.609969479980395	0.541882025111271	0.972671775898819	0.0120336859022884	CERAD
IFTAP	AIF1	0.0524753848678162	0.0421139027658879	1.24603471588772	0.2127516503436	0.8238726115976	0.0841399343673819	CERAD
IFTAP	HSPA1A	0.0209449969550432	0.0577068420610794	0.362955174931841	0.716638369403784	0.998476096826227	0.000662327529110016	CERAD
IFTAP	FRMD4A	-0.0756161284379432	0.0525208989787669	-1.43973408506418	0.1499426461087	0.422613035242393	0.374057111527592	CERAD
IFTAP	PICALM	-0.0134929892903533	0.0352822337995699	-0.382430130898283	0.702142344556939	0.913775466621851	0.0391605062209814	CERAD
IFTAP	CD163	-0.0551171548761946	0.0480843395280768	-1.1462599968543	0.251687589654444	0.717414209846046	0.14423002549026	CERAD
IFTAP	GPNMB	0.030230976426845	0.0683508968630455	0.442290852268095	0.658278749670534	0.922481641691575	0.0350422679779859	CERAD
IFTAP	ERN1	0.028181799875033	0.0595312031420871	0.47339543613405	0.635931085306628	0.979131647186697	0.00915891207532584	CERAD
IGBP1	AIF1	0.0119391277578988	0.0501474621151931	0.238080398375368	0.811818737507143	0.983484299128692	0.00723256899954998	CERAD
IGBP1	CCL3	0.0020012788941783	0.0747191740904324	0.0267840071646958	0.978632009076444	0.997772300079933	0.000968557010806463	CERAD
IGBP1	HIF1A	0.0576641318552273	0.0785222802303113	0.734366496822231	0.462725400160452	0.774125739449293	0.111188492141624	CERAD
IGBP1	HIST	0.00672655799102681	0.0555736656125688	0.121038587555497	0.903660471415203	0.986154952464324	0.0060548399137836	CERAD
IGBP1	HSPA1A	-0.0548385612850862	0.0410623284284881	-1.33549565706168	0.181714175739305	0.964491440768337	0.0157016220829008	CERAD
IGBP1	IFI44L	-0.0389095484331041	0.0721321218237203	-0.539420544541765	0.589596708282309	0.910655867553403	0.0406457098087488	CERAD
IGBP1	TMEM163	0.0139390160022362	0.0600157522145794	0.232255957609244	0.816339217878658	0.975682363224075	0.0106915453981706	CERAD
IGBP1	FRMD4A	-0.0048372285226824	0.0485536607050564	-0.0996264432473296	0.920640899587573	0.973262587290829	0.0117699708046638	CERAD
IGBP1	PICALM	0.0219185073342791	0.0158471253301262	1.38312197813006	0.166627467730297	0.518791535084433	0.285007118740835	CERAD
IGBP1	CD163	-0.0538606569689847	0.0405325392298	-1.32882513635824	0.183905667202889	0.641313214304557	0.192929811321767	CERAD
IGBP1	GPNMB	-0.015011964873069	0.0439252123742631	-0.341761918989943	0.732530070011245	0.943997474051938	0.0250291677853766	CERAD
IGBP1	MKI67	-0.0818723142298408	0.0648809646640558	-1.26188497125103	0.206990180599774	0.730818509945659	0.136190461503603	CERAD
IGBP1	ERN1	-0.00185334492824077	0.0437657480231963	-0.0423469268081168	0.966222136631595	0.999615042698009	0.000167217019794894	CERAD
IGF1	AIF1	-0.138083371822658	0.0836215513939725	-1.65128928512813	0.0986795191330306	0.694105170039905	0.15857472074468	CERAD
IGF1	HIST	-0.0508363976291837	0.0937240369716454	-0.542405121159723	0.587539452523697	0.931736641673627	0.0307068250179315	CERAD
IGF1	HSPA1A	-0.152801389385112	0.0872618850967349	-1.7510667941189	0.0799344052117679	0.92208658613304	0.0352282957422639	CERAD
IGF1	IFI44L	-0.0722839875444894	0.0978048703500417	-0.739063272470854	0.459868577476732	0.863994563459987	0.0634889902372602	CERAD
IGF1	FRMD4A	-0.137340028184336	0.0271687735962578	-5.05506911078435	4.30234942256842e-07	4.58879531833416e-05	4.33830131343205	CERAD
IGF1	PICALM	0.0043715626489075	0.0262971552953412	0.166237092940694	0.867970369598141	0.969135099933841	0.013615676957503	CERAD
IGF1	CD163	-0.0773090112239205	0.0908485396239584	-0.850965921344681	0.394788283655364	0.81720893522528	0.0876668935106877	CERAD
IGF1	GPNMB	-0.122747340405084	0.0954578292469312	-1.28588028214595	0.198484846175979	0.670262609455102	0.173755007012731	CERAD
IGF1	ERN1	-0.143698764052993	0.06466695453204	-2.22213594397423	0.0262741198036367	0.564679093167547	0.248198291402578	CERAD
IGF1R	AIF1	0.120095012908333	0.0620593512784159	1.93516384613098	0.0529701927567044	0.605622648382297	0.217797891956573	CERAD
IGF1R	HIF1A	0.12290274776783	0.0298646858637064	4.11532029262662	3.86642138365894e-05	0.00433494068073762	2.3630168410262	CERAD
IGF1R	HIST	0.0583203957710724	0.0267551644301227	2.17978087645059	0.0292737081448418	0.434990044156799	0.36152068285512	CERAD
IGF1R	HSPA1A	0.0571911691262539	0.0484243711006324	1.18104103009212	0.237586424207667	0.99129883351957	0.00379540486405622	CERAD
IGF1R	IFI44L	0.120896666860307	0.0355893511325602	3.39698991448317	0.000681314779894889	0.05802885726886	1.23635598167939	CERAD
IGF1R	TMEM163	0.0515489821332095	0.042991079487887	1.1990622879738	0.230503726563284	0.856641570230388	0.067200854427407	CERAD
IGF1R	FRMD4A	0.0237228820549829	0.0202012669135723	1.17432644974581	0.240264292893537	0.55297278752363	0.257296240339274	CERAD
IGF1R	PICALM	0.0599210199571388	0.0170487781318716	3.51468119847957	0.000440282191159926	0.00916241825412503	2.03798988705104	CERAD
IGF1R	CD163	0.0370960759377722	0.0201274125513194	1.84306233318303	0.0653199100634077	0.436455762696406	0.360059767973157	CERAD
IGF1R	GPNMB	0.0852317016563869	0.0302939628070709	2.8134880272743	0.00490072111063811	0.121050878906492	0.917032052956209	CERAD
IGF1R	ERN1	0.0554828608337135	0.0552719879727253	1.00381518502812	0.315467703721499	0.942967120747414	0.0255034499211108	CERAD
IGF2R	AIF1	0.00973195209029661	0.026172535862096	0.37183833242505	0.710013221589033	0.967651758265268	0.0142809099176178	CERAD
IGF2R	CCL3	-0.0160599197149409	0.0480736852931276	-0.334068828237654	0.73832762157495	0.979490545098251	0.00899975184022499	CERAD
IGF2R	HIF1A	0.00625262413357799	0.0244743261343568	0.255476865808396	0.798354809317573	0.933345491653626	0.0299575659592076	CERAD
IGF2R	HIST	-0.0421612983263337	0.0297797874681188	-1.41576894635229	0.156843164394054	0.724818939544597	0.139770467052762	CERAD
IGF2R	HSPA1A	0.0562299880319234	0.0408053067051587	1.37800674893138	0.168201204440478	0.964491440768337	0.0157016220829008	CERAD
IGF2R	IFI44L	-0.0379560563745674	0.0285082616192262	-1.33140550207977	0.183055619983685	0.684559895381569	0.164588547390171	CERAD
IGF2R	TMEM163	0.0115834420649863	0.0248778767433641	0.465612165558947	0.641493133399038	0.956871891955232	0.0191462026005213	CERAD
IGF2R	FRMD4A	0.0250094636857476	0.019312644446735	1.29497872519347	0.195327568709401	0.493858159047561	0.306397766842096	CERAD
IGF2R	PICALM	0.0328080653215959	0.0158838319043148	2.06550066251228	0.0388756529154275	0.225071824151687	0.647678869199124	CERAD
IGF2R	CD163	0.0158748381907203	0.0148996754042247	1.06544859267331	0.286672977136638	0.74973295014147	0.125093401852092	CERAD
IGF2R	GPNMB	0.0092099220037694	0.022240844338585	0.414099476780717	0.678801255975016	0.92926118964209	0.031862200670164	CERAD
IGF2R	MKI67	-0.00358149877800892	0.0276957000808911	-0.129316058722054	0.897107565101811	0.978967644151338	0.00923166182172863	CERAD
IGF2R	ERN1	0.0640838219168071	0.0407471518338051	1.57271904986599	0.11578388682622	0.816006757241189	0.0883062448975963	CERAD
IGFBP4	CD163	-0.339175706495099	0.169621376022963	-1.99960473407068	0.0455429623493741	0.376869511305189	0.423808995496808	CERAD
IGFBP7	ERN1	-0.0555617441659598	0.105679031037999	-0.525759402032951	0.599055385334442	0.975375898848659	0.0108279798561517	CERAD
IGFLR1	AIF1	0.0727241960030186	0.0547468764573677	1.32837160234429	0.184055376008337	0.796477301051671	0.0988265967222039	CERAD
IGFLR1	CCL3	-0.020854886099934	0.0984900807387199	-0.211746055475973	0.832305155606451	0.982483757163203	0.00767462083314858	CERAD
IGFLR1	HIF1A	0.138902967833393	0.0745706726094317	1.86270235969179	0.0625041537161149	0.31493631471837	0.501777258790302	CERAD
IGFLR1	HIST	0.0317958324762594	0.0685448072890437	0.463869310218948	0.642741381862765	0.933982818816604	0.0296611128082067	CERAD
IGFLR1	HSPA1A	0.114396055961631	0.0634640699478597	1.80253261499956	0.0714616480731852	0.899118594317502	0.0461830207687013	CERAD
IGFLR1	IFI44L	0.0706818618805599	0.0687268445133439	1.02844619713097	0.303739987104157	0.781567426308884	0.107033549172982	CERAD
IGFLR1	TMEM163	0.030238684080797	0.0689241770879185	0.438723904417822	0.660861604037381	0.96325717408748	0.0162577477912108	CERAD
IGFLR1	FRMD4A	0.0329344920988282	0.0717539253065215	0.458992200888484	0.646239766711665	0.867144437835584	0.0619085572753219	CERAD
IGFLR1	PICALM	0.0497891903114185	0.0486975713790136	1.02241629102833	0.306583913258373	0.678388684870549	0.168521404470777	CERAD
IGFLR1	CD163	0.0839143284931783	0.0543105034239967	1.54508471111136	0.122325774585711	0.559989618605174	0.251820024108583	CERAD
IGFLR1	GPNMB	0.0422132697657248	0.0637352712242125	0.662321960115678	0.507764905945508	0.867785124811161	0.0615877986269483	CERAD
IGFLR1	MKI67	-0.0316313341607397	0.0791698995504165	-0.399537378983239	0.689497287309246	0.933408299880099	0.0299283416808806	CERAD
IGFLR1	ERN1	0.0244457760790385	0.067415428824694	0.362613966939332	0.716893275330114	0.981897763230611	0.00793372929681578	CERAD
IGHMBP2	AIF1	0.0447420734772362	0.0446262968408113	1.00259435903539	0.316056618622242	0.875807774674969	0.0575912038305219	CERAD
IGHMBP2	HSPA1A	0.0153380736080683	0.0481248126440003	0.318714458620973	0.749943049608405	0.998476096826227	0.000662327529110016	CERAD
IGHMBP2	FRMD4A	0.0305199901049455	0.0580571686973936	0.525688571966405	0.599104605301281	0.843027422615067	0.0741582980956602	CERAD
IGHMBP2	PICALM	0.00719563398590865	0.0365307198286009	0.196974875383512	0.843847199131236	0.96266923987309	0.0165229049551738	CERAD
IGHMBP2	CD163	-0.000601789405809668	0.0436545197963935	-0.0137852714590938	0.989001293091594	0.997451045835906	0.00110840997209043	CERAD
IGHMBP2	ERN1	0.0455930035604187	0.042781889578712	1.06570803696117	0.286555643430472	0.935951746642048	0.0287465409064292	CERAD
IGIP	AIF1	-0.0802985221637448	0.069009392169723	-1.16358831224389	0.244590890174777	0.838999442569214	0.0762383277162281	CERAD
IGIP	PICALM	-0.0349464026209256	0.0446023149568219	-0.783510960244017	0.433327120032959	0.776858298165673	0.109658190899182	CERAD
IGIP	CD163	-0.0498312239615215	0.0549433070256159	-0.906957128341201	0.364429468864402	0.797245229187484	0.0984080709482825	CERAD
IGSF10	AIF1	-0.231454294154414	0.0856131170223437	-2.70349103273518	0.00686152993736174	0.31465015855616	0.502172045070006	CERAD
IGSF10	HSPA1A	-0.124918554565626	0.0675748210795241	-1.8485961571192	0.0645161480175643	0.891955450355944	0.049656836372471	CERAD
IGSF10	FRMD4A	-0.122350770114173	0.0256138897476933	-4.77673525260613	1.78164091525211e-06	0.00014418597684463	3.84107697592133	CERAD
IGSF10	PICALM	-0.076826438714363	0.0529573632409429	-1.45072250604362	0.146857145884147	0.489585941925957	0.310171061106853	CERAD
IGSF10	ERN1	-0.086445794828001	0.0773174124682185	-1.11806373323131	0.263539774315371	0.925276888133867	0.0337282856454462	CERAD
IGSF11	PICALM	0.0443171439103004	0.0295515660026159	1.49965466826284	0.133703878780786	0.465835662542605	0.331767266654501	CERAD
IGSF21	AIF1	-0.0243379982707106	0.0263696337669582	-0.922955490614616	0.356030400879565	0.884450577492096	0.0533264301620007	CERAD
IGSF21	CCL3	0.034981432399598	0.0449879072563095	0.777574120091836	0.436820122862606	0.942127282520485	0.0258904195403999	CERAD
IGSF21	HIF1A	0.0585328365210122	0.0361582367960855	1.6187967585673	0.10549099980153	0.408393728412423	0.388920935872079	CERAD
IGSF21	HIST	-0.00456131140928056	0.022480231458391	-0.202903222670245	0.839210675350581	0.97478870395014	0.011089512150984	CERAD
IGSF21	HSPA1A	0.00643112925590177	0.0390725655333116	0.164594496627534	0.869263163191622	0.998476096826227	0.000662327529110016	CERAD
IGSF21	IFI44L	0.0374575401396031	0.0252336892510672	1.48442583115424	0.137695986138632	0.628931912860486	0.201396368019778	CERAD
IGSF21	TMEM163	-0.0239265121484718	0.0265265892770322	-0.901982229927627	0.367066307493246	0.9101936874438	0.0408661808246064	CERAD
IGSF21	FRMD4A	-0.0324015526684833	0.0152733554433435	-2.12144297883179	0.0338845416794627	0.162698809755365	0.788615624190173	CERAD
IGSF21	PICALM	0.00827621031971064	0.0145090550949799	0.57041690623769	0.568394965612902	0.854697179446457	0.0681877292371412	CERAD
IGSF21	CD163	0.0842571261981754	0.0265475364283126	3.17382090898334	0.0015044648823041	0.0592887203192267	1.22702792331495	CERAD
IGSF21	GPNMB	0.0323198083933184	0.0324738013017102	0.995257934020074	0.319610831365861	0.770138002632378	0.113431445721571	CERAD
IGSF21	MKI67	-0.0106381238246028	0.0259393106625505	-0.410115903348248	0.681720927119448	0.93209839965437	0.0305382376769809	CERAD
IGSF21	ERN1	-0.0238385155444325	0.0432986930117621	-0.550559702528591	0.581935539593162	0.973830847109517	0.0115164728407857	CERAD
IGSF22	AIF1	-0.0963271556666266	0.0715079526889019	-1.34708311515646	0.17795346553574	0.789320601130921	0.102746562035985	CERAD
IGSF22	HSPA1A	-0.0771453893816053	0.0590567735421612	-1.3062919755772	0.191453284918454	0.972264109007005	0.012215745872014	CERAD
IGSF22	PICALM	0.133033254073553	0.0637371081332667	2.08721823078945	0.0368684122540475	0.218013107818163	0.661517394092817	CERAD
IGSF22	ERN1	0.00444200820110524	0.0488497899255913	0.0909319816496933	0.927546637772678	0.998052545315234	0.000846593442358349	CERAD
IGSF6	AIF1	-0.0138961753339175	0.060511140355616	-0.229646561810791	0.818366422552791	0.983484299128692	0.00723256899954998	CERAD
IGSF6	CCL3	-0.0468949227669177	0.0854883316542373	-0.548553490979178	0.58331191075947	0.966058918605711	0.0149963857532058	CERAD
IGSF6	HIF1A	-0.0209067743997083	0.0901179928476956	-0.231993342717274	0.816543184505797	0.942618486527703	0.0256640471583452	CERAD
IGSF6	HIST	-0.0637585488126663	0.0754003589921175	-0.845600069614148	0.397775886707415	0.885508462126467	0.0528072842341889	CERAD
IGSF6	HSPA1A	-0.12819108382671	0.0849524936172532	-1.50897376131494	0.13130548824819	0.954884011197168	0.0200493785275683	CERAD
IGSF6	IFI44L	-0.0913612196484572	0.0627186255998948	-1.45668401969272	0.145203622948287	0.640476473228426	0.193496818666728	CERAD
IGSF6	TMEM163	-0.0773270989847326	0.0749698327762191	-1.03144286336545	0.302333189078766	0.885966235826629	0.0525828287603445	CERAD
IGSF6	FRMD4A	-0.0680192092483555	0.0242478627365672	-2.80516307714736	0.00502911282317201	0.0431843098989749	1.36467401619503	CERAD
IGSF6	PICALM	-0.0324516011378446	0.0223628797292564	-1.45113695242878	0.146741728644455	0.489585941925957	0.310171061106853	CERAD
IGSF6	CD163	-0.0115015015860149	0.0274498176582313	-0.419001019577481	0.6752153872122	0.924068228309766	0.0342959615888659	CERAD
IGSF6	GPNMB	-0.0640148972630333	0.0712841058822505	-0.898024832755499	0.369172310569795	0.797125007239174	0.0984735660605977	CERAD
IGSF6	MKI67	-0.194327563811589	0.0903651611280483	-2.1504699530854	0.0315180602290288	0.509752067552577	0.292641004049372	CERAD
IGSF6	ERN1	-0.0531068281513577	0.0788300579002326	-0.673687544649145	0.50050998216188	0.970145311224317	0.0131632109539587	CERAD
IGSF8	AIF1	-0.0840653445648111	0.0524140562206805	-1.60387023303192	0.108742659417862	0.715227158977715	0.145556002643053	CERAD
IGSF8	HSPA1A	-0.0346514993553335	0.0671735635320571	-0.515850247230025	0.605959005188016	0.998476096826227	0.000662327529110016	CERAD
IGSF8	PICALM	0.0183247241390801	0.0460383308144291	0.398031896789291	0.690606673871305	0.908640900491121	0.0416077182611935	CERAD
IGSF8	CD163	0.0710350028615215	0.0630026423367088	1.12749243883907	0.259534335579625	0.725270815269436	0.139499798096576	CERAD
IGSF8	ERN1	0.121815590782211	0.0658658839134121	1.84944896423695	0.0643930107283476	0.72104650848439	0.142036721789993	CERAD
IHO1	HIF1A	0.0412633810998378	0.0375972606561152	1.09751030739327	0.272418377444761	0.630643029242569	0.200216400341893	CERAD
IHO1	HSPA1A	-0.0361351866957989	0.0717507549966093	-0.503620996009122	0.614527735409464	0.998476096826227	0.000662327529110016	CERAD
IHO1	FRMD4A	0.00953443070433853	0.0286770208163167	0.332476332371095	0.739529608261447	0.906069480268472	0.0428384979741631	CERAD
IHO1	PICALM	-0.0150056759042282	0.0235182650467314	-0.638043489790232	0.523445370545371	0.829869494406479	0.0809901995702885	CERAD
IHO1	CD163	0.0468637911719291	0.0254953443640948	1.83813132714252	0.0660430559867174	0.43670201704136	0.359814802152603	CERAD
IHO1	ERN1	-0.15012009861842	0.0527214822066546	-2.84741802269495	0.00440754442769562	0.264270442510872	0.577951408083811	CERAD
IK	AIF1	0.0524510108057947	0.0360537684453508	1.45479968024142	0.145724726751757	0.768091262418662	0.114587175267848	CERAD
IK	CCL3	-0.0149330747781442	0.0678882453804969	-0.219965543290271	0.825897989949849	0.982483757163203	0.00767462083314858	CERAD
IK	HIF1A	-0.0385663360662802	0.0739462390612365	-0.521545606049587	0.601986744041525	0.854226791958247	0.0684268114889715	CERAD
IK	HIST	0.0233919251156483	0.0547609220343121	0.42716455908086	0.669259473174184	0.939836048110418	0.0269479013058368	CERAD
IK	HSPA1A	-0.00459324202575074	0.0416283260978516	-0.11033933997139	0.912140258936516	0.998476096826227	0.000662327529110016	CERAD
IK	IFI44L	-0.0362253081515275	0.0607099202004487	-0.596695038173675	0.550711005954926	0.897705051872099	0.04686633079962	CERAD
IK	TMEM163	-0.0502552634233418	0.0525900513727179	-0.955603999455545	0.339272340142843	0.904991260449159	0.0433556147804669	CERAD
IK	FRMD4A	-0.0331385805405325	0.0483359755004041	-0.68558832624068	0.492972745018643	0.777926864992324	0.109061230289543	CERAD
IK	PICALM	-0.00683366597112699	0.0286091372034536	-0.23886305702019	0.811211772655904	0.952444481161693	0.0211603303272469	CERAD
IK	CD163	0.00459181875641807	0.038189577459379	0.120237485248488	0.904295024226172	0.984449290793655	0.00680664955703177	CERAD
IK	GPNMB	0.0560079124666319	0.0513938346730679	1.08977881924779	0.275810586269331	0.738809729272784	0.131467394036261	CERAD
IK	MKI67	-0.022374696936258	0.0680675003742039	-0.328713362665768	0.742372353180386	0.950611577999352	0.021996900507693	CERAD
IK	ERN1	0.00950859897551064	0.0418876612031775	0.227002384530109	0.820421887982175	0.988545108373898	0.00500350857499169	CERAD
IKBIP	AIF1	0.0488372002279081	0.0338246730364865	1.44383362332069	0.148785781515546	0.768091262418662	0.114587175267848	CERAD
IKBIP	CCL3	-0.0730871504006922	0.0827331771382337	-0.883407998203374	0.377015870919362	0.93310439399891	0.0300697654695507	CERAD
IKBIP	HIF1A	0.02936082835159	0.0306901648317263	0.956685260981	0.33872613966505	0.691769198576443	0.160038779104092	CERAD
IKBIP	HIST	0.0304683601127565	0.0488207248911419	0.624086598072711	0.53257071488491	0.930452247730686	0.0313059106355461	CERAD
IKBIP	HSPA1A	0.012808691724587	0.0384798253154097	0.332867720151984	0.739234136834385	0.998476096826227	0.000662327529110016	CERAD
IKBIP	IFI44L	0.0473948071833776	0.0625267974286851	0.75799191918367	0.448455820351795	0.860209733906986	0.0653956473920489	CERAD
IKBIP	TMEM163	-0.0190740023610507	0.059280493259777	-0.321758496128992	0.74763565880914	0.969630336379811	0.013393805392876	CERAD
IKBIP	FRMD4A	-0.0125573232554653	0.019557567278864	-0.642069797148853	0.520827865312593	0.797022970780418	0.0985291617413779	CERAD
IKBIP	PICALM	0.0344564068542229	0.0162357319184298	2.12225768615397	0.0338161047035341	0.205993987376659	0.686145455782534	CERAD
IKBIP	CD163	0.0340865489215684	0.0181842431086231	1.87451018543655	0.06086013951992	0.423778760972916	0.372860813135853	CERAD
IKBIP	GPNMB	0.0984839872970041	0.056392526494256	1.74640140138136	0.0807412266191137	0.48972393107786	0.310048673026669	CERAD
IKBIP	MKI67	0.00602064512321464	0.0584854129106506	0.102942679611624	0.918008464182305	0.984110901575058	0.00695595723112705	CERAD
IKBIP	ERN1	-0.000674367467570994	0.043703703634974	-0.0154304420788569	0.98768877704823	0.999615042698009	0.000167217019794894	CERAD
IKBKB	AIF1	-0.0328685604006959	0.0367507587601444	-0.894364130417392	0.371127097670668	0.891260336800132	0.0499954201816209	CERAD
IKBKB	CCL3	-0.0769097893963026	0.0426062190881738	-1.80513058990607	0.0710542492583887	0.856958430352596	0.0670402444786071	CERAD
IKBKB	HIF1A	0.0107960921956089	0.0187506837374553	0.575770587716928	0.564770256373938	0.832664843396203	0.0795297716469198	CERAD
IKBKB	HIST	-0.00706901672234227	0.0197775168070488	-0.357426910127708	0.720772234108439	0.948823488072413	0.0228145729111162	CERAD
IKBKB	HSPA1A	-0.0802591075696324	0.0286895065004275	-2.79750742901194	0.00514985828899904	0.533667761629145	0.272729031727893	CERAD
IKBKB	IFI44L	0.030684777574755	0.0223059169529856	1.37563399161889	0.168934977408077	0.673803349191875	0.171466834655084	CERAD
IKBKB	TMEM163	-0.0513084585091247	0.0205203900007579	-2.50036468640361	0.0124065518123202	0.449260102443451	0.347502148195362	CERAD
IKBKB	FRMD4A	-0.070221349853729	0.01253414058924	-5.60240643175893	2.11396157076097e-08	4.07994583156867e-06	5.38934560289223	CERAD
IKBKB	PICALM	-0.0146227565439274	0.0103010813775165	-1.41953606694571	0.155742789569975	0.503485525262771	0.298013010490437	CERAD
IKBKB	CD163	0.011847547158909	0.0108847281917951	1.08845594948707	0.276393873090158	0.740714903130083	0.13034891728705	CERAD
IKBKB	GPNMB	-0.00191357843641807	0.019721190858152	-0.0970315864889603	0.922701310403115	0.986690906929659	0.0058188741169992	CERAD
IKBKB	MKI67	-0.0208829705211877	0.0220765532175997	-0.945934372786945	0.344182060331346	0.817095684091693	0.0877270834433152	CERAD
IKBKB	ERN1	-0.0669943919728463	0.0290219614203606	-2.30840331576782	0.0209767147503617	0.524111889399625	0.280575988280457	CERAD
IKBKE	AIF1	0.0150682859057449	0.0524033119445181	0.287544533858822	0.773695407853009	0.979004495821263	0.00921531380883065	CERAD
IKBKE	CCL3	0.138573019276948	0.0807330089999195	1.71643570571099	0.0860823261404329	0.858848378782282	0.066083499812859	CERAD
IKBKE	HIF1A	0.105476625444822	0.0742888768181732	1.4198172049765	0.155660904757249	0.491208086866417	0.308734491922771	CERAD
IKBKE	HIST	0.19304159889082	0.0733846163075754	2.63054586375063	0.00852478662030053	0.282428033564223	0.549092197783127	CERAD
IKBKE	HSPA1A	0.10033967858615	0.0499770661146055	2.00771446559218	0.0446736425601576	0.818492281496236	0.0869854116941885	CERAD
IKBKE	IFI44L	0.089121765308155	0.0656707797514843	1.35709924026204	0.174749679849525	0.678003652179986	0.168767966726826	CERAD
IKBKE	TMEM163	-0.0182046227281055	0.0333478976957252	-0.545900161209835	0.585134567547384	0.947615732620243	0.0233677375931743	CERAD
IKBKE	FRMD4A	-0.0143178153748036	0.0567811584690407	-0.252157859417579	0.800919049089331	0.930788503500806	0.0311489894774817	CERAD
IKBKE	PICALM	0.0187624309884031	0.0213215102354341	0.87997664242479	0.378871963134654	0.738213719380482	0.131817887891551	CERAD
IKBKE	CD163	0.0237930300590321	0.0642929304714557	0.370072259649069	0.711328650697053	0.935946139254588	0.0287491428191192	CERAD
IKBKE	GPNMB	-0.00888747655180798	0.055045088445058	-0.161458121021621	0.87173259312378	0.977451886926243	0.00990461066528686	CERAD
IKBKE	MKI67	0.0931613104956562	0.0672869690688685	1.38453718134198	0.166194031369041	0.71289626420445	0.146973661117623	CERAD
IKBKE	ERN1	0.0775369785611423	0.0455162928215	1.70349942305752	0.088474645884307	0.78232625178563	0.106612096298331	CERAD
IKBKG	AIF1	-0.0667277553755821	0.0467794529068587	-1.42643300058344	0.153743393640874	0.774509009623036	0.110973525862412	CERAD
IKBKG	HSPA1A	0.027162006332885	0.0490406683010607	0.553866969473935	0.57966989184768	0.998476096826227	0.000662327529110016	CERAD
IKBKG	FRMD4A	-0.0342131076055916	0.0530980395915987	-0.644338432618986	0.519355998859781	0.796249670605418	0.0989507343165982	CERAD
IKBKG	PICALM	0.0598425490946393	0.03492895734948	1.71326468453918	0.0866638562884174	0.365728434489434	0.436841273017727	CERAD
IKBKG	CD163	-0.00708974775380715	0.0400743007874386	-0.176915070618761	0.859575100705462	0.97603298278976	0.0105355061022013	CERAD
IKBKG	GPNMB	0.0813305337340381	0.0576102033085728	1.41173835645769	0.158027015023597	0.629065980581805	0.201303800501034	CERAD
IKBKG	ERN1	-0.0526491934301537	0.0351300278401197	-1.49869489627977	0.133952801359673	0.836030585182009	0.0777778341246191	CERAD
IKZF1	AIF1	-0.070528126927441	0.024946635077971	-2.82715992385364	0.00469628677944183	0.245789356989265	0.609436926579367	CERAD
IKZF1	CCL3	-0.0761084558551121	0.0419927151303801	-1.81242045480528	0.0699212546245917	0.856958430352596	0.0670402444786071	CERAD
IKZF1	HIF1A	-0.0076711111969771	0.0258313995124044	-0.296968470225293	0.766490580939199	0.923326078647239	0.0346448979467476	CERAD
IKZF1	HIST	-0.0343395535412802	0.0197485106613878	-1.73884269705567	0.0820624359576658	0.611690228112086	0.213468457398057	CERAD
IKZF1	HSPA1A	-0.0538631275969161	0.0401056565787604	-1.34303068922805	0.179262036745522	0.964491440768337	0.0157016220829008	CERAD
IKZF1	IFI44L	0.0175395145505377	0.0197130615561162	0.88974076911437	0.373605097400552	0.820546805003097	0.0858966412107458	CERAD
IKZF1	TMEM163	0.0183556756038904	0.0269991970007995	0.679860056702682	0.496593075233944	0.937516670854295	0.0280210009382088	CERAD
IKZF1	FRMD4A	-0.0209972657038079	0.0124768631436163	-1.68289621053919	0.092395185316175	0.310450910772892	0.508007061722134	CERAD
IKZF1	PICALM	0.0115800408945035	0.0115478216944895	1.00279006732754	0.315962162250292	0.686540450648276	0.163333869241805	CERAD
IKZF1	CD163	0.0378770225565206	0.016334709769007	2.31880597158741	0.0204055592686427	0.266163217446338	0.57485196224915	CERAD
IKZF1	GPNMB	0.00118038740739687	0.0201179196844499	0.0586734327361514	0.953212220477083	0.994371664275287	0.0024512598935828	CERAD
IKZF1	MKI67	-0.0193201572711487	0.0233983828341304	-0.825704810802866	0.408971562613854	0.838783481354056	0.0763501309337109	CERAD
IKZF1	ERN1	-0.0879329571372539	0.0444756985859708	-1.97710120207063	0.0480301919417054	0.672614296992153	0.172233905622618	CERAD
IKZF2	AIF1	-0.0375482461149602	0.0357414831211747	-1.05055086795531	0.293464916587823	0.865575450428559	0.0626950695833968	CERAD
IKZF2	CCL3	-0.129069512606815	0.0891948740353669	-1.44705078630009	0.147882700090299	0.889716275737354	0.0507484647332197	CERAD
IKZF2	HIF1A	-0.0218504694840875	0.0374822523629729	-0.58295508158076	0.559923539002937	0.829527962760726	0.0811689696540917	CERAD
IKZF2	HIST	-0.0197687404649955	0.0298654390248363	-0.661927000254565	0.508018006883202	0.928600566287973	0.0321710558241988	CERAD
IKZF2	HSPA1A	-0.07646047512531	0.0616135263681528	-1.24096898249978	0.214617207458228	0.978448352746858	0.00946209357166191	CERAD
IKZF2	IFI44L	-0.00628521588100462	0.0712761192208742	-0.0881812302592915	0.929732635278997	0.987688503657719	0.00538000123501166	CERAD
IKZF2	TMEM163	-0.0169155969838461	0.0268294228613703	-0.630486800675894	0.528376135969353	0.938649844070451	0.0274963876581565	CERAD
IKZF2	FRMD4A	0.00569474411467122	0.0238883710876493	0.238389804552873	0.811578774310124	0.933909903312935	0.0296950192531855	CERAD
IKZF2	PICALM	-0.0118312859791698	0.0203123882365622	-0.58246651459101	0.560252490166042	0.849882079784144	0.0706413279935875	CERAD
IKZF2	CD163	0.0154159365721692	0.0252835621661417	0.609721702617261	0.542046175569719	0.889756757887029	0.0507287047549676	CERAD
IKZF2	GPNMB	-0.00179338308824315	0.0708814590346922	-0.0253011593252532	0.979814749220491	0.997450227008381	0.00110876649326847	CERAD
IKZF2	MKI67	-0.0736923743249304	0.0345288490612162	-2.13422620007638	0.0328242690030573	0.517838796178999	0.2858054155943	CERAD
IKZF2	ERN1	-0.020101225954785	0.0471026463824019	-0.426753643342959	0.669558774181597	0.980065234718472	0.00874501600611862	CERAD
IKZF3	ERN1	0.108297136559963	0.0963707820807188	1.12375487903849	0.261117027953224	0.924967475466173	0.0338735380435691	CERAD
IKZF4	AIF1	-0.0396979070103851	0.0608781595165521	-0.65208783126224	0.514344513699992	0.931197493922935	0.0309582014838186	CERAD
IKZF4	HSPA1A	-0.0186876812106715	0.0639979404414064	-0.292004415794928	0.770283247726239	0.998476096826227	0.000662327529110016	CERAD
IKZF4	PICALM	-0.0157833465309593	0.046076207257324	-0.342548735463691	0.731937974170722	0.923845979909497	0.0344004266705072	CERAD
IKZF4	ERN1	0.0627179167235084	0.0557926730581174	1.12412460787059	0.260960167241337	0.924967475466173	0.0338735380435691	CERAD
IKZF5	AIF1	-0.00601026953223487	0.0380568587268594	-0.157928681801396	0.8745129968642	0.985642545950591	0.00628055814965113	CERAD
IKZF5	HSPA1A	0.00660497638903995	0.0473293504226854	0.139553497566578	0.889012784530211	0.998476096826227	0.000662327529110016	CERAD
IKZF5	FRMD4A	0.0403422985231191	0.0458411766439174	0.880045004876027	0.378834929637268	0.691007187137646	0.16051743552307	CERAD
IKZF5	PICALM	0.0278573719545417	0.0318428603558935	0.874838869473164	0.381661584615821	0.740269150741483	0.130610348607669	CERAD
IKZF5	CD163	-0.0270240218502674	0.0460994089815262	-0.586211893976709	0.557733129851063	0.894527281839049	0.0484064095164249	CERAD
IKZF5	GPNMB	0.0774631666204378	0.052852072067696	1.4656599749054	0.142740943376786	0.611250951530345	0.213780451804427	CERAD
IKZF5	ERN1	-0.0144948433667929	0.0368775544923252	-0.393053269565624	0.694280137568723	0.981897763230611	0.00793372929681578	CERAD
IL10	AIF1	-0.0626476596762591	0.0669218112259041	-0.936132159734634	0.349205146738233	0.884450577492096	0.0533264301620007	CERAD
IL10	HSPA1A	0.0524341894492007	0.0919347136770994	0.57034157558117	0.568446047480106	0.998476096826227	0.000662327529110016	CERAD
IL10	PICALM	-0.0636468577733259	0.064765105557538	-0.982733791992069	0.325738474770708	0.694448930292349	0.158359686726563	CERAD
IL10	CD163	-0.228691533150783	0.101205838831201	-2.25966738472681	0.0238419019868068	0.286929025515851	0.542225516641559	CERAD
IL10	ERN1	-0.0695687562040605	0.0622507047171092	-1.11755772918889	0.263755930860865	0.925276888133867	0.0337282856454462	CERAD
IL10RA	AIF1	0.0604010271728117	0.0512560529815001	1.17841744846433	0.238630224978225	0.836505840451541	0.0775310224636653	CERAD
IL10RA	CCL3	0.0649663081313789	0.0471985479045105	1.37644717932457	0.168683229860831	0.891267998189546	0.0499916869459904	CERAD
IL10RA	HIF1A	0.0683900017849937	0.0223158109561233	3.06464335620427	0.00217929703184488	0.0481128201856719	1.31773918570441	CERAD
IL10RA	HIST	0.00286371183318966	0.0261883363646576	0.109350658755642	0.912924367586536	0.987075676549803	0.00564954981457374	CERAD
IL10RA	HSPA1A	-0.00547187956304409	0.0327018305035292	-0.167326399739414	0.867113232969736	0.998476096826227	0.000662327529110016	CERAD
IL10RA	IFI44L	0.0419909653880199	0.0271428722936343	1.54703470339312	0.121854877649062	0.606050125971749	0.217491454162693	CERAD
IL10RA	TMEM163	0.0125450575780126	0.0318537937105526	0.39383244871887	0.693704745894083	0.965819363265917	0.0151040918790964	CERAD
IL10RA	FRMD4A	-0.000900817432769518	0.0199810422190983	-0.0450836058946163	0.964040668736171	0.987928402120785	0.00527452878341049	CERAD
IL10RA	PICALM	0.051952376484195	0.0175982142660504	2.95213910336453	0.00315580730258586	0.0383449976604313	1.41629128439224	CERAD
IL10RA	CD163	0.0231952593777373	0.0157030456855904	1.47711850568084	0.139643873786732	0.582110851919834	0.234994304365744	CERAD
IL10RA	GPNMB	0.0575745261705248	0.0265844060258464	2.16572550519085	0.0303321688410815	0.314377167140851	0.502549003805741	CERAD
IL10RA	MKI67	0.0456717522510922	0.0348416651970675	1.31083724020562	0.189912757951788	0.7288458506584	0.137364314325972	CERAD
IL10RA	ERN1	-0.00834854839329523	0.0421156598596792	-0.198229077286475	0.842865838479121	0.990953686579758	0.00394664231882152	CERAD
IL10RB	AIF1	0.0224982543875894	0.0364254377127621	0.617652272705755	0.536804579331979	0.9347976890543	0.0292823699128939	CERAD
IL10RB	CCL3	-0.0349524802450031	0.069172701115096	-0.505292979478218	0.613353073039041	0.966626580020501	0.014741266927823	CERAD
IL10RB	HIF1A	0.108897781486923	0.0842820973225677	1.29206302342175	0.196335319890995	0.54879131478709	0.260592770424279	CERAD
IL10RB	HIST	0.0308734167001971	0.0527440084078495	0.5853445278839	0.558316080020829	0.931736641673627	0.0307068250179315	CERAD
IL10RB	HSPA1A	0.0221681050380564	0.0385735031376122	0.574697738988626	0.565495736875766	0.998476096826227	0.000662327529110016	CERAD
IL10RB	IFI44L	-0.0549919849012042	0.0703782211381611	-0.781377875312423	0.434580279827049	0.851997011100884	0.0695619287833821	CERAD
IL10RB	TMEM163	0.0244979653882929	0.0490640725304625	0.49930558400106	0.617564121898986	0.951733164880479	0.0214847966403878	CERAD
IL10RB	FRMD4A	0.0412318942979274	0.0473180823546059	0.871377119405048	0.383548274679905	0.696626106779141	0.157000253940851	CERAD
IL10RB	PICALM	0.0154272206355735	0.0301454255260176	0.511759922654225	0.608819042374207	0.874554938302142	0.0582129035643293	CERAD
IL10RB	CD163	0.0201338222602936	0.0421123975403453	0.478097269123769	0.63258097568162	0.917301196994078	0.0374880397774967	CERAD
IL10RB	GPNMB	0.0134673469230419	0.0474523490762662	0.283807802673729	0.776557674632228	0.956291298745541	0.019409795833096	CERAD
IL10RB	MKI67	-0.180839323536434	0.0691018141862597	-2.61699820281118	0.00887068083527692	0.370220306626015	0.431539763827963	CERAD
IL10RB	ERN1	-0.000528790000818123	0.0357492874839396	-0.014791623498949	0.98819842233126	0.999615042698009	0.000167217019794894	CERAD
IL11RA	AIF1	-0.0942258644144831	0.0698178414847647	-1.34959578254857	0.177145677734539	0.78891229388238	0.102971276131705	CERAD
IL11RA	PICALM	0.0855780681094432	0.0552471288937937	1.54900480482809	0.121380565046283	0.442563142784989	0.354024757493298	CERAD
IL11RA	ERN1	0.0431274733148354	0.0757154748426182	0.569599192298271	0.568949576414052	0.973830847109517	0.0115164728407857	CERAD
IL12RB1	AIF1	0.0808234481260401	0.0411528515200571	1.963981720359	0.04953221180404	0.60528536444149	0.218039827027716	CERAD
IL12RB1	HSPA1A	0.0371091097457837	0.0489527405485971	0.758059902876002	0.448415122518129	0.998476096826227	0.000662327529110016	CERAD
IL12RB1	FRMD4A	0.0808947106258316	0.0501993567896176	1.61146906652323	0.107077524160321	0.341989917590057	0.465986697451315	CERAD
IL12RB1	PICALM	0.0494052431890508	0.0354786239799383	1.39253549452728	0.163760301009137	0.514586808448484	0.28854135122218	CERAD
IL12RB1	CD163	0.0542578314135085	0.0509728926011314	1.06444481850544	0.287127239649301	0.74973295014147	0.125093401852092	CERAD
IL12RB1	ERN1	0.0316348383653767	0.0441781859481327	0.716073729295212	0.473945824240156	0.968389303518541	0.0139500162651347	CERAD
IL12RB2	CD163	-0.120430758149094	0.0438287781116689	-2.74775531825815	0.00600047700443246	0.134058542497722	0.87270550662391	CERAD
IL13RA1	AIF1	0.016278859918379	0.0280006660166949	0.581374025484715	0.56098839953393	0.937455155277924	0.0280494983001491	CERAD
IL13RA1	CCL3	0.0559774618155639	0.0425871131694024	1.31442254826942	0.188704046572102	0.898568951966009	0.0464485915551322	CERAD
IL13RA1	HIF1A	0.0876126091568302	0.0291981867963744	3.00061814686758	0.00269432207434451	0.054246949370077	1.26562467976503	CERAD
IL13RA1	HIST	0.067129782873319	0.0216768873769583	3.09683681544959	0.00195597515635909	0.170054749932337	0.769411232942707	CERAD
IL13RA1	HSPA1A	-0.00289227436314704	0.0429548059879436	-0.0673329630206881	0.946316635728644	0.998476096826227	0.000662327529110016	CERAD
IL13RA1	IFI44L	0.0958152307703801	0.0222660008856995	4.30320789360599	1.68342750890227e-05	0.0085301221573193	2.06904474938701	CERAD
IL13RA1	TMEM163	-0.0206193710291548	0.0236104704269989	-0.873314705562847	0.38249156726207	0.91755142790295	0.03736958459246	CERAD
IL13RA1	FRMD4A	-0.000467756212965376	0.0138089900240755	-0.0338733109481475	0.972978175748893	0.990986763471858	0.00393214631141773	CERAD
IL13RA1	PICALM	0.0476955813673289	0.0128921377149649	3.69958671105141	0.00021595084952078	0.00535505604260227	2.27123597975919	CERAD
IL13RA1	CD163	0.0539570393786266	0.0145741315475851	3.70224731418505	0.000213698154822777	0.0157068143794741	1.80391188865228	CERAD
IL13RA1	GPNMB	0.0603781378491064	0.0224787635150122	2.68600796519717	0.0072311364953077	0.15146059762149	0.819700333902511	CERAD
IL13RA1	MKI67	0.0402583397235709	0.0255010743625546	1.57869190729806	0.114406741959697	0.672749597566322	0.172146553355777	CERAD
IL13RA1	ERN1	0.0123648747540391	0.0425122106455324	0.290854664254881	0.771162475642465	0.986752578258445	0.00579173017495765	CERAD
IL15	AIF1	0.365178678511244	0.0855032754977156	4.27093203605984	1.94657728604591e-05	0.0133896709033015	1.87323009712067	CERAD
IL15	HIF1A	0.159163638927394	0.0356923447205371	4.45932146440949	8.22195275805731e-06	0.00159924711207329	2.79608442486037	CERAD
IL15	HIST	0.330078467170266	0.0855086853454916	3.86017473940347	0.000113305970514509	0.0436761191047985	1.35975595835849	CERAD
IL15	HSPA1A	0.307387246893372	0.0827340765817398	3.71536444949233	0.000202911019530172	0.123534765077713	0.908210806317353	CERAD
IL15	IFI44L	0.21418017150887	0.0418628705664218	5.11623232260292	3.11699104358637e-07	0.000849535908929464	3.0708182592666	CERAD
IL15	TMEM163	0.36808824314027	0.114121977219914	3.22539314606302	0.00125799786047486	0.208647930858759	0.680585917787062	CERAD
IL15	PICALM	0.244960417875412	0.0262929351755476	9.31658699342269	1.20142820881531e-20	2.52492152364625e-17	16.5977521155164	CERAD
IL15	CD163	0.05598538350941	0.0190171538586638	2.94394123986667	0.00324061519479263	0.0952740867269033	1.02102520557198	CERAD
IL15	GPNMB	0.182869705722962	0.0380013834211764	4.81218548535939	1.49288698470916e-06	0.000594876176907002	3.22557342298123	CERAD
IL15	ERN1	0.362759378836423	0.100620299668494	3.60523055518199	0.000311875926014229	0.0893800285262154	1.04875951106774	CERAD
IL15RA	AIF1	-0.0474195328446015	0.0438196700366569	-1.08215175524903	0.27918510175314	0.861163526547963	0.0649143724323834	CERAD
IL15RA	HIST	-0.109328323755189	0.0716338042767252	-1.5262113307964	0.126957242506626	0.688701001776422	0.161969285294547	CERAD
IL15RA	HSPA1A	-0.0289794017437683	0.0419446381927098	-0.690896452858309	0.489630615426116	0.998476096826227	0.000662327529110016	CERAD
IL15RA	IFI44L	-0.0250194647719657	0.0913730760895708	-0.273816597215571	0.78422556817515	0.965849442290849	0.0150905666262035	CERAD
IL15RA	TMEM163	-0.114908444696744	0.0684035195055398	-1.67986158500861	0.0929842495077293	0.740014623722476	0.130759697918722	CERAD
IL15RA	FRMD4A	0.00495370934021335	0.0536435586065575	0.0923449053137164	0.926424011484017	0.976040535872384	0.0105321453044919	CERAD
IL15RA	PICALM	-0.0543382149931449	0.0386188694048557	-1.40703795399854	0.159416134677519	0.508698676948489	0.293539391904163	CERAD
IL15RA	CD163	-0.0100873116406759	0.043451293397208	-0.232152160545905	0.816419833058171	0.966121144128766	0.0149684129966011	CERAD
IL15RA	GPNMB	-0.0588423916704602	0.0649578475871173	-0.905855009920774	0.365012600004237	0.794568831119058	0.0998684751962076	CERAD
IL15RA	ERN1	-0.0359874835506865	0.0409708865937469	-0.878367214933032	0.379744470226574	0.955881001573773	0.0195961700425167	CERAD
IL16	AIF1	0.134560942666471	0.0525375991550888	2.56123128636413	0.0104301893229484	0.371934344705577	0.429533716700374	CERAD
IL16	HIF1A	-0.0139408044407594	0.0843850452058047	-0.165204680601397	0.868782881301173	0.960768736080671	0.0173811375457815	CERAD
IL16	HIST	-0.0344242333074255	0.0643989181778478	-0.53454676385025	0.592963304397842	0.931736641673627	0.0307068250179315	CERAD
IL16	HSPA1A	0.0606089457460662	0.0517890678501067	1.17030385488858	0.241878711139919	0.991835126938544	0.00356051475288562	CERAD
IL16	IFI44L	0.0293228616857446	0.0675742659431538	0.433935334353646	0.664335400047507	0.936020841320255	0.0287144812088882	CERAD
IL16	TMEM163	-0.000347379224691395	0.0642625288446379	-0.00540562643482682	0.995686955131296	0.999102324797748	0.000390030473424679	CERAD
IL16	FRMD4A	-0.021997795895971	0.0199816116959065	-1.10090198081857	0.270939319873269	0.585974953813424	0.232120946529835	CERAD
IL16	PICALM	0.056653702135069	0.0179867204861918	3.14975162807257	0.00163409319945883	0.0244253930866478	1.61215843829544	CERAD
IL16	CD163	0.0558172288642132	0.056533639562614	0.987327709591254	0.323482010742578	0.768736695275087	0.114222387598465	CERAD
IL16	GPNMB	0.0829311411916094	0.0709184523807859	1.16938735135284	0.242247603619317	0.709774228715886	0.148879773556574	CERAD
IL16	ERN1	0.0357712927938774	0.0413213082791328	0.86568635611041	0.386662184183858	0.959742886145296	0.0178450982981252	CERAD
IL17RA	AIF1	-0.0630462723220856	0.0267164855368554	-2.35982656607709	0.0182834806051704	0.461039762231502	0.336261617402003	CERAD
IL17RA	CCL3	0.0356407164935132	0.043460514935541	0.820071196725906	0.412175521045431	0.93628062664046	0.0285939628696152	CERAD
IL17RA	HIF1A	-0.0513089216409557	0.028051230202998	-1.82911484700132	0.0673824052422509	0.323842423102395	0.489666259620786	CERAD
IL17RA	HIST	-0.0491125290273308	0.0232749785875441	-2.11009985863591	0.0348497554742145	0.472437311697681	0.325655810413912	CERAD
IL17RA	HSPA1A	-0.0103606870734836	0.0406734192497254	-0.254728696642673	0.798932650477358	0.998476096826227	0.000662327529110016	CERAD
IL17RA	IFI44L	-0.0288832643289577	0.0229397718346402	-1.25909117741714	0.207997400755633	0.710516525539884	0.148425816586168	CERAD
IL17RA	TMEM163	-0.0557110835652241	0.0209643529888	-2.65741964920106	0.00787413583773065	0.387690866233522	0.411514430592241	CERAD
IL17RA	FRMD4A	-2.58133296776911e-05	0.016087576104832	-0.00160455058670634	0.998719754409189	0.999517192717866	0.000209731172397039	CERAD
IL17RA	PICALM	-0.0161337140631273	0.0142069495851964	-1.13562126523899	0.256115105086995	0.628125934734139	0.201953274611534	CERAD
IL17RA	CD163	0.00225393218447255	0.0194156030996897	0.116088703137354	0.90758224186915	0.984582298763575	0.00674797642270547	CERAD
IL17RA	GPNMB	0.0139505194572356	0.0245891210144681	0.567345186882736	0.570479682403501	0.892619522630528	0.0493336188645327	CERAD
IL17RA	MKI67	-0.0481211572127459	0.0264377375827058	-1.82016925851569	0.068733233066648	0.613404380140099	0.212253127173418	CERAD
IL17RA	ERN1	-0.0299663089767551	0.0455234252108379	-0.658261298177119	0.510370242184831	0.970408215971485	0.0130455351670664	CERAD
IL17RC	AIF1	-0.0359566575900257	0.048993427463004	-0.733907780123719	0.463004945020059	0.921950164738286	0.0352925537447529	CERAD
IL17RC	HSPA1A	0.0579854891585714	0.0482950086605532	1.20065180164122	0.229886297855703	0.985622450998613	0.00628941249117482	CERAD
IL17RC	PICALM	-0.0341437416413251	0.0366155733340505	-0.932492339525193	0.35108214376718	0.716565398543517	0.144744166843125	CERAD
IL17RC	CD163	0.0256988849710158	0.0462426607512525	0.555739755315005	0.578388774996335	0.900784501939817	0.045379094495303	CERAD
IL17RC	ERN1	-0.0228198166361733	0.0489296842126776	-0.466379806110842	0.640943663446479	0.979131647186697	0.00915891207532584	CERAD
IL17RE	PICALM	0.0725238160625267	0.0682559548914476	1.06252730883139	0.287996367242393	0.66082765729758	0.179911788992205	CERAD
IL17RE	ERN1	0.0366700379708153	0.0641249646049917	0.571852759634284	0.567421730447869	0.973830847109517	0.0115164728407857	CERAD
IL18	AIF1	-0.011866760589328	0.0282239838894886	-0.42044952391528	0.674157096092093	0.958970078553247	0.0181949433214548	CERAD
IL18	CCL3	-0.0578856085469002	0.0441500261282097	-1.31111153544514	0.189820084061973	0.898568951966009	0.0464485915551322	CERAD
IL18	HIF1A	0.0169905065207616	0.0245085242251355	0.693248861689372	0.488153389309861	0.786291059178473	0.104416662616236	CERAD
IL18	HIST	-0.0369021788035659	0.0204476449991382	-1.80471535011103	0.0711192365263036	0.579657160394113	0.236828795009474	CERAD
IL18	HSPA1A	-0.0209053062347342	0.0355890241026774	-0.587408808244379	0.556929179516403	0.998476096826227	0.000662327529110016	CERAD
IL18	IFI44L	-0.00203650280689661	0.0214357974026946	-0.0950047608977968	0.924311045378452	0.987688503657719	0.00538000123501166	CERAD
IL18	TMEM163	-0.0559987388985169	0.0270562053253088	-2.06971887687941	0.038478677966694	0.627070836316244	0.202683396834996	CERAD
IL18	FRMD4A	-0.0487828996358622	0.0140712095280751	-3.4668590172387	0.000526578000530433	0.00874680588586002	2.05815051148026	CERAD
IL18	PICALM	-0.0210362705864302	0.0123487343298446	-1.70351633005736	0.0884714846364762	0.371417643052374	0.430137470283097	CERAD
IL18	CD163	-0.00644289879498376	0.0149059938532375	-0.432235438872424	0.665570304796798	0.921550116604864	0.0354810415918406	CERAD
IL18	GPNMB	0.0359710004187288	0.0222950792424435	1.61340536302065	0.106656468760053	0.543654307871953	0.264677166304808	CERAD
IL18	MKI67	-0.0622199596913848	0.0261920625989938	-2.37552729786829	0.0175238961386485	0.452974461125585	0.343926282986936	CERAD
IL18	ERN1	-0.116521204344627	0.0355777040773953	-3.27511871174004	0.00105617581141729	0.140792246456146	0.851421261486733	CERAD
IL18BP	AIF1	-0.115331830404068	0.06172623949178	-1.86844089893775	0.0617006407928239	0.630269544741772	0.200473677913491	CERAD
IL18BP	HSPA1A	0.0291416903702083	0.0636525594162769	0.457824330041886	0.647078654635302	0.998476096826227	0.000662327529110016	CERAD
IL18BP	FRMD4A	-0.0125983878708137	0.0638369198513121	-0.197352690263842	0.843551549166174	0.94937966552983	0.0225600745375687	CERAD
IL18BP	PICALM	-0.0800739121827964	0.0470109161471316	-1.70330465231068	0.088511070420146	0.371435434494766	0.430116667447407	CERAD
IL18BP	CD163	-0.0191433915886382	0.0699458031899854	-0.273688923646231	0.784323690520973	0.959654075560144	0.0178852879492117	CERAD
IL18BP	ERN1	0.0419366620607208	0.0594991819445658	0.704827540314628	0.480917567476398	0.969358606207687	0.0135155295682961	CERAD
IL18R1	HSPA1A	-0.102486101123079	0.151597775464876	-0.676039610797749	0.499015496286533	0.998476096826227	0.000662327529110016	CERAD
IL18R1	PICALM	-0.123525995676027	0.151845823085737	-0.813496171088484	0.415933640667907	0.764761078676905	0.116474222910271	CERAD
IL18R1	ERN1	0.0666646958827159	0.121160928147393	0.550216120840689	0.582171147759049	0.973830847109517	0.0115164728407857	CERAD
IL19	HSPA1A	-0.0157013959767912	0.0699766299242987	-0.22438056810934	0.82246118963503	0.998476096826227	0.000662327529110016	CERAD
IL19	ERN1	-0.0773274978229245	0.0596858409773297	-1.29557524124181	0.195121863613227	0.878697532556685	0.0561605931259049	CERAD
IL1A	AIF1	-0.154468608117122	0.0813140520572329	-1.89965453951796	0.0574784698548515	0.624141445383381	0.204716977643966	CERAD
IL1A	CCL3	0.297526206583144	0.194313957363581	1.53116230362414	0.125729284775365	0.88188407177546	0.0545885013730054	CERAD
IL1A	HSPA1A	-0.121919652043242	0.0950047944001211	-1.28329999357471	0.199386994943824	0.972264109007005	0.012215745872014	CERAD
IL1A	TMEM163	-0.0848972304070997	0.0769777950895931	-1.10287947723482	0.270079507684477	0.875318699335183	0.0578337936491091	CERAD
IL1A	FRMD4A	-0.0144783533333428	0.0865554446170299	-0.167272589233447	0.867155570875965	0.957767023132291	0.018740120225368	CERAD
IL1A	PICALM	-0.087738497806411	0.0750245213366421	-1.16946427972156	0.242216624760722	0.614043979007399	0.211800522741189	CERAD
IL1A	CD163	-0.238638361351514	0.108547965915632	-2.19846000188518	0.027916341894063	0.303867789345745	0.517315333650899	CERAD
IL1A	ERN1	-0.0304708570299743	0.0701166322189004	-0.434573881626913	0.663871756605891	0.980065234718472	0.00874501600611862	CERAD
IL1B	AIF1	-0.0611087519018838	0.117954015044526	-0.518072673311003	0.604407565471312	0.94657836137703	0.0238434276537463	CERAD
IL1B	CCL3	-0.156513110641835	0.110726381564923	-1.4135123755495	0.157505125204862	0.889716275737354	0.0507484647332197	CERAD
IL1B	HIF1A	0.00546036158945396	0.176368569668444	0.0309599471137001	0.97530148192142	0.992102606461947	0.00344340938230468	CERAD
IL1B	HIST	-0.130560528083898	0.126803944640199	-1.02962513078247	0.303186013480081	0.855263859808425	0.0678998792129994	CERAD
IL1B	HSPA1A	0.231564804499302	0.120078267539341	1.9284489129012	0.0537993128429386	0.86470367374578	0.0631326958941229	CERAD
IL1B	IFI44L	0.123320437304367	0.144487842137545	0.853500443220489	0.393381841972196	0.832191262962397	0.0797768481046405	CERAD
IL1B	TMEM163	0.0266511573886617	0.060040499277335	0.443886338545529	0.657124762124154	0.960624120439084	0.0174465128021156	CERAD
IL1B	FRMD4A	-0.0242853288075859	0.139622526436568	-0.173935606433958	0.861916069233832	0.955493858678992	0.0197720999751607	CERAD
IL1B	PICALM	-0.0697283910625254	0.0984910050164772	-0.707967098628551	0.478965689486651	0.804760387771942	0.0943334087735479	CERAD
IL1B	CD163	-0.264045776875013	0.110942116522247	-2.38003190449377	0.0173111391719489	0.244015920656649	0.612581837481893	CERAD
IL1B	GPNMB	0.103188196121865	0.124446855866812	0.829174794358014	0.40700550558178	0.819967717605017	0.0862032455943167	CERAD
IL1B	MKI67	0.121477707028828	0.140495872382329	0.864635415752663	0.387238927655443	0.832211841467441	0.0797661089619855	CERAD
IL1B	ERN1	-0.0554713961006128	0.103730228019889	-0.53476597091811	0.592811696627299	0.974203079620909	0.011350501883677	CERAD
IL1R2	HSPA1A	0.0753605546714588	0.148434466733415	0.507702532504158	0.611661972128887	0.998476096826227	0.000662327529110016	CERAD
IL1R2	ERN1	0.1403929551214	0.11913607520519	1.17842521570061	0.238627129988334	0.911218198521668	0.040377615269369	CERAD
IL1RAP	AIF1	-0.0147032982069253	0.0338725969103381	-0.434076496875791	0.664232892139672	0.956423856355419	0.019349599688947	CERAD
IL1RAP	CCL3	-0.00684218881673807	0.0663133839690777	-0.103179605793133	0.917820425731465	0.99132836272762	0.0037824681181705	CERAD
IL1RAP	HIF1A	-0.0512895772707425	0.0335530118983557	-1.52861321141951	0.126360358890063	0.441104109971537	0.355458895679666	CERAD
IL1RAP	HIST	-0.0634287642864274	0.0281091923002506	-2.25651322915678	0.024038507749751	0.410677387703702	0.386499209164514	CERAD
IL1RAP	HSPA1A	0.0187390789622792	0.0477071482004582	0.392793945333736	0.694471676925072	0.998476096826227	0.000662327529110016	CERAD
IL1RAP	IFI44L	-0.0295995065306131	0.0284392200810836	-1.04079881396963	0.297968930632517	0.781567426308884	0.107033549172982	CERAD
IL1RAP	TMEM163	0.00244949555686978	0.0350860051878007	0.0698140339362846	0.944341676967897	0.994663789904127	0.0023236919819368	CERAD
IL1RAP	FRMD4A	-0.047839105915675	0.016481194441248	-2.90264798987787	0.00370022287794293	0.0347152854729229	1.459479259075	CERAD
IL1RAP	PICALM	0.0130394516567456	0.0158771343547802	0.821272363474062	0.411491145920235	0.762923851588455	0.117518807373175	CERAD
IL1RAP	CD163	0.0270689535798137	0.0256273384675643	1.0562530172251	0.290852634667767	0.753240002700835	0.123066623744448	CERAD
IL1RAP	GPNMB	0.00830231579421163	0.0324344563631077	0.255972096503366	0.797972383445066	0.961263895775761	0.0171573690993654	CERAD
IL1RAP	MKI67	0.0128226702535622	0.0310382376460358	0.413124946067933	0.67951507332605	0.931354131156362	0.030885154717885	CERAD
IL1RAP	ERN1	-0.0865496548117894	0.0502372456506943	-1.72281847244532	0.0849213571795394	0.776875815252127	0.109648398266168	CERAD
IL1RAPL1	AIF1	-0.00868818177911903	0.0344170328306371	-0.252438431339295	0.800702197854492	0.983484299128692	0.00723256899954998	CERAD
IL1RAPL1	CCL3	0.0349776625330432	0.047368365440369	0.73841818707204	0.460260366079573	0.94690610580151	0.0236930830389211	CERAD
IL1RAPL1	HIF1A	0.0210994624184738	0.0264721209902009	0.797044650343056	0.425425100082195	0.750598661369141	0.124592214450666	CERAD
IL1RAPL1	HIST	0.0290414329967367	0.0258547331783701	1.12325402070027	0.261329625479173	0.826208763122115	0.0829102030227152	CERAD
IL1RAPL1	HSPA1A	0.0128957336553428	0.0665341944517263	0.193821143573013	0.846315930767302	0.998476096826227	0.000662327529110016	CERAD
IL1RAPL1	IFI44L	-0.00346475597888635	0.0277545594523035	-0.124835560255985	0.900653734572975	0.983466247427341	0.00724054048037794	CERAD
IL1RAPL1	TMEM163	0.0505361886552663	0.0307439492300629	1.64377674049272	0.100222327554676	0.748163892041242	0.126003255594705	CERAD
IL1RAPL1	FRMD4A	-0.0154639800799515	0.0197465603538428	-0.783122721266345	0.433555049694714	0.736124283298491	0.133048855507612	CERAD
IL1RAPL1	PICALM	0.0119512138592	0.0165813615258573	0.720761913342463	0.471056012286813	0.800198873519321	0.0968020643350364	CERAD
IL1RAPL1	CD163	0.0367488037616056	0.0175777585152087	2.09064220161004	0.0365601497266648	0.341184465591161	0.467010750838698	CERAD
IL1RAPL1	GPNMB	0.0630431499697133	0.0279411327443788	2.25628468775649	0.0240528077263845	0.287683739804829	0.541084684208393	CERAD
IL1RAPL1	MKI67	0.0443805440119382	0.0326562808702698	1.35902015873284	0.174140200891909	0.717822107164903	0.143983170589179	CERAD
IL1RAPL1	ERN1	0.117851925462001	0.160286839986906	0.735256403280698	0.462183354060563	0.966908870700747	0.0146144554069386	CERAD
IL1RL2	ERN1	-0.185659854544433	0.0683009907413497	-2.71826005053883	0.0065626236451647	0.327728312252654	0.484486038556694	CERAD
IL1RN	CCL3	0.235714027568098	0.165563106565273	1.42371106980388	0.154530127929463	0.889716275737354	0.0507484647332197	CERAD
IL1RN	HSPA1A	0.0361511580051904	0.160081787836478	0.225829299471084	0.821334187984878	0.998476096826227	0.000662327529110016	CERAD
IL1RN	CD163	-0.195092598877403	0.176168275548705	-1.1074218571406	0.268111580256166	0.732800747737143	0.135014096193441	CERAD
IL1RN	ERN1	-0.0238377012332959	0.112552181235337	-0.211792441262896	0.832268965758506	0.990084450766358	0.0043277600109467	CERAD
IL20RB	PICALM	0.0455639085653148	0.0569165315752284	0.800539093024169	0.423398523134153	0.769461719693076	0.113812981212095	CERAD
IL21R	AIF1	0.0264538347499534	0.132042734740905	0.200342978368793	0.841212351956222	0.983484299128692	0.00723256899954998	CERAD
IL21R	HSPA1A	0.0383464879341494	0.169086133516384	0.226786710043457	0.820589598325167	0.998476096826227	0.000662327529110016	CERAD
IL21R	TMEM163	0.258633645343001	0.140651666249277	1.83882389906868	0.0659410918831906	0.707765929945061	0.150110347029083	CERAD
IL21R	FRMD4A	0.276674714247449	0.156402735241278	1.76898897465336	0.0768957145293233	0.275194994249313	0.560359470108303	CERAD
IL21R	PICALM	0.10445204552898	0.126229413413516	0.827477865137538	0.407966262962021	0.761217402786524	0.118491291525634	CERAD
IL21R	CD163	0.140291202953901	0.153510519098417	0.913886577791837	0.360776447137842	0.794152034208786	0.100096347324419	CERAD
IL21R	GPNMB	-0.0957091240714068	0.127893712628572	-0.748348938382641	0.454249713143789	0.844628218845582	0.0733344129842859	CERAD
IL21R	ERN1	0.0777563853937124	0.127092506636371	0.611809361949122	0.540663894937306	0.972671775898819	0.0120336859022884	CERAD
IL23A	HSPA1A	0.130784978711368	0.0703793851124138	1.85828532747865	0.0631285063217234	0.886544416701291	0.0522995009597972	CERAD
IL23A	PICALM	0.0914092071102552	0.0670934018230137	1.36241723666635	0.173066247068219	0.527477680175857	0.277795912488172	CERAD
IL23A	ERN1	-0.00873898780345077	0.0497844744986168	-0.175536407513824	0.860658165808844	0.992681120069539	0.00319023794479275	CERAD
IL27	AIF1	-0.0666308231985653	0.0639832784840791	-1.04137869732863	0.297699825339168	0.865856030811292	0.0625543137818094	CERAD
IL27	HSPA1A	-0.0121293200660018	0.0953059885390015	-0.12726713454148	0.898728971587903	0.998476096826227	0.000662327529110016	CERAD
IL27	PICALM	0.0635170455924817	0.0656515533258618	0.967487323220132	0.33330047542271	0.701305846163763	0.154092540758882	CERAD
IL27	ERN1	-0.0145687973661765	0.0715712704192894	-0.203556500825365	0.838700088656292	0.990084450766358	0.0043277600109467	CERAD
IL27RA	AIF1	0.00468311505153368	0.0717412320115568	0.0652778732706915	0.947952759334249	0.994218030202463	0.00251836516962647	CERAD
IL27RA	HSPA1A	-0.0242009954357702	0.0723077379870568	-0.334694406290268	0.737855621470741	0.998476096826227	0.000662327529110016	CERAD
IL27RA	PICALM	0.0656811188903831	0.0717121254328643	0.915899765819556	0.359719469647423	0.723588485399702	0.140508352767392	CERAD
IL27RA	CD163	0.104230618566421	0.0770185533447624	1.35331831149629	0.175953961703202	0.63331116958156	0.198382852340818	CERAD
IL27RA	ERN1	0.125027163344861	0.0723484004067768	1.72812615955431	0.0839656084356671	0.775915706844541	0.110185456629312	CERAD
IL2RA	ERN1	-0.0375318566422734	0.0711094619379905	-0.527803974596268	0.59763539821594	0.974203079620909	0.011350501883677	CERAD
IL2RG	AIF1	0.00628271563570848	0.0694731600028994	0.0904337104494206	0.927942569367295	0.991919490382407	0.00352357613371762	CERAD
IL2RG	PICALM	0.0468152307554797	0.0874871443310261	0.53510982800335	0.592573914342119	0.866875496576219	0.0620432728036925	CERAD
IL3RA	AIF1	-0.150288529194408	0.0635574622964612	-2.36460871413325	0.0180491291272919	0.457736504789927	0.339384450918485	CERAD
IL3RA	CCL3	-0.189783421756451	0.0941823253392216	-2.01506409055943	0.0438979341772463	0.774849293401813	0.110782758666094	CERAD
IL3RA	HIF1A	-0.0794097344317846	0.0367142616578769	-2.16291247177369	0.0305479123423934	0.21916306496086	0.659232634655099	CERAD
IL3RA	HIST	-0.0405025465410875	0.0720056218946905	-0.562491448241683	0.573781228550255	0.931736641673627	0.0307068250179315	CERAD
IL3RA	HSPA1A	-0.132794716240582	0.0600878542132658	-2.21000929354646	0.0271045173098866	0.76103017654093	0.118598122144836	CERAD
IL3RA	IFI44L	0.0100598737285777	0.0921187348686833	0.109205513329272	0.913039487461534	0.987688503657719	0.00538000123501166	CERAD
IL3RA	TMEM163	0.0583461701645727	0.0613409967169289	0.951177406422389	0.341514325689413	0.905660420569686	0.043034611503987	CERAD
IL3RA	FRMD4A	-0.0762018909278114	0.0233276177462267	-3.26659549023763	0.00108849091017434	0.0150825766117491	1.82152446001286	CERAD
IL3RA	PICALM	-0.0325045119287502	0.0205934730204167	-1.578389031152	0.114476263567621	0.426868906163435	0.36970547877172	CERAD
IL3RA	CD163	-0.0721173144009915	0.0651734119404221	-1.10654501972242	0.268490689376171	0.732800747737143	0.135014096193441	CERAD
IL3RA	GPNMB	-0.030348496318945	0.0761177385684309	-0.398704650055536	0.690110841139534	0.933072476149457	0.0300846212381706	CERAD
IL3RA	ERN1	-0.200635729186673	0.0756604511074582	-2.65179134210707	0.00800660043801765	0.360331235951982	0.443298088658484	CERAD
IL4I1	AIF1	-0.123344243866246	0.0749911264047151	-1.64478452024546	0.100014255538948	0.69719016125547	0.156648750280644	CERAD
IL4I1	CCL3	0.170096937681895	0.104470414368657	1.62818285645593	0.103486118774871	0.858848378782282	0.066083499812859	CERAD
IL4I1	HIF1A	-0.0246916688640826	0.142937449144075	-0.172744574720893	0.862852204885323	0.958575657185599	0.0183736040154217	CERAD
IL4I1	HIST	-0.0597328223116038	0.114708109294049	-0.520737571905064	0.602549597138649	0.931736641673627	0.0307068250179315	CERAD
IL4I1	HSPA1A	0.109174473570037	0.0876395892944538	1.24572096296834	0.212866854825102	0.978448352746858	0.00946209357166191	CERAD
IL4I1	IFI44L	-0.0737038192562735	0.121211158258436	-0.608061339527245	0.543146792028864	0.895650147381931	0.0478615982980673	CERAD
IL4I1	TMEM163	0.101378177437788	0.0935864309829808	1.08325722407583	0.278694266296986	0.880044095543946	0.0554955665184367	CERAD
IL4I1	FRMD4A	0.0695357131907694	0.0881419961856661	0.788905586439141	0.430167190370006	0.733473968266569	0.134615295097866	CERAD
IL4I1	PICALM	0.0241353545778723	0.0679397458525556	0.355246465452659	0.722404957466191	0.921577187453531	0.0354682842308363	CERAD
IL4I1	CD163	0.0497795604804897	0.0821576029930885	0.605903272088858	0.544578986526625	0.889907002498215	0.0506553758406171	CERAD
IL4I1	GPNMB	-0.0697484200240216	0.0820432608447256	-0.850141977608946	0.395246155749538	0.811174623262216	0.0908856442404931	CERAD
IL4I1	ERN1	0.0188827274161601	0.062812334925902	0.300621326025144	0.763703267468978	0.985486963572578	0.00634911637280818	CERAD
IL4R	AIF1	-0.0651019142691167	0.0338023871636539	-1.92595611528637	0.054109853701963	0.611593768955286	0.213536947919824	CERAD
IL4R	CCL3	-0.0294083244052126	0.0552301441456107	-0.532468724464661	0.594401397653592	0.966058918605711	0.0149963857532058	CERAD
IL4R	HIF1A	0.00683027202872925	0.0310894156417606	0.219697665193634	0.826106623150881	0.946628791818985	0.0238202905526327	CERAD
IL4R	HIST	-0.0752418136889538	0.0306042372889793	-2.45854235733719	0.0139502319194681	0.341103991672666	0.467113198354933	CERAD
IL4R	HSPA1A	0.0272192523680194	0.0482850601425726	0.563719964056135	0.572944728440933	0.998476096826227	0.000662327529110016	CERAD
IL4R	IFI44L	-0.0272127946710237	0.0317517425117653	-0.857048858371796	0.391417883215839	0.831496056667785	0.0801398060613978	CERAD
IL4R	TMEM163	-0.00746899447375016	0.0262950658622396	-0.284045475028676	0.776375531186062	0.969842900480975	0.0132986090119191	CERAD
IL4R	FRMD4A	-0.0118637030152691	0.0191228415030158	-0.620394359980348	0.534998184722173	0.805927389956873	0.0937040842017988	CERAD
IL4R	PICALM	-0.00424420781537145	0.0189991357249662	-0.223389520281929	0.82323235987007	0.957073519198016	0.0190546998870625	CERAD
IL4R	CD163	-0.0164830314840098	0.0242913142314851	-0.67855659545359	0.4974188525456	0.868275723228332	0.0613423415724678	CERAD
IL4R	GPNMB	0.000753270567990362	0.026575552954219	0.0283444927482036	0.977387394759498	0.997248523199062	0.00119659815371886	CERAD
IL4R	MKI67	0.0106684243387947	0.0319338533275701	0.334078829427831	0.738320074877156	0.950611577999352	0.021996900507693	CERAD
IL4R	ERN1	0.000214009021003149	0.0546807724733185	0.0039137892777132	0.996877255933313	0.999745777320227	0.000110421543425255	CERAD
IL5RA	ERN1	-0.0707338774922841	0.0683663003688524	-1.03463076268071	0.300841381797662	0.940085220012285	0.0268327752263627	CERAD
IL6	HSPA1A	0.129757527713646	0.0939409173101451	1.3812674117845	0.167196754252975	0.964491440768337	0.0157016220829008	CERAD
IL6	PICALM	0.0833818975374704	0.112779654592956	0.739334570924269	0.459703861828688	0.793196745500139	0.100619076380792	CERAD
IL6	ERN1	-0.0796774597843605	0.0715292545752966	-1.11391430341954	0.265315952571483	0.925276888133867	0.0337282856454462	CERAD
IL6R	AIF1	-0.0784555880875359	0.0346296609648328	-2.26556038672193	0.0234783127960361	0.496914620276545	0.303718225206533	CERAD
IL6R	CCL3	-0.0648183664255867	0.0463825268753487	-1.39747380731937	0.162271137806252	0.889716275737354	0.0507484647332197	CERAD
IL6R	HIF1A	-0.0531506697888616	0.0265879970928582	-1.99904752521349	0.0456032119737224	0.273906687043849	0.562397364931897	CERAD
IL6R	HIST	-0.00976675324130053	0.0220732310388218	-0.442470484911024	0.658148783757173	0.938249794812664	0.0276815218914189	CERAD
IL6R	HSPA1A	-0.0913237171768416	0.032193769951083	-2.83668912698338	0.00455839718505495	0.510383298616325	0.292103545567154	CERAD
IL6R	IFI44L	0.00500147734591539	0.0231963563003178	0.215614783682508	0.829288031136346	0.971063389381363	0.0127524191548448	CERAD
IL6R	TMEM163	-0.0434016255277581	0.0260956260164454	-1.66317625415104	0.0962771594323426	0.745292479939898	0.127673260813333	CERAD
IL6R	FRMD4A	-0.0414308552094613	0.0152729278752698	-2.71269893682579	0.00667377091703313	0.0528296748569048	1.27712206219375	CERAD
IL6R	PICALM	0.0170397095749596	0.0123031624405303	1.38498614948184	0.16605670255574	0.518550915440033	0.285208594705925	CERAD
IL6R	CD163	-0.0257606165309968	0.0145354712376138	-1.77225878059842	0.0763516101737192	0.462599488384054	0.334794851876911	CERAD
IL6R	GPNMB	0.0262744422402495	0.0226375772681749	1.16065610418424	0.245781779669793	0.711498259059323	0.147826158238663	CERAD
IL6R	MKI67	0.00645998628063869	0.026061662858269	0.247873142852396	0.804232560442455	0.962572035881258	0.0165667593622437	CERAD
IL6R	ERN1	-0.0753319033314989	0.0349025803600039	-2.15834767958373	0.0309008102988096	0.588725556883384	0.230087110828712	CERAD
IL6ST	AIF1	-0.0329218590743919	0.0273671489731974	-1.20296999539976	0.228987931783491	0.832269862494667	0.0797358314144357	CERAD
IL6ST	CCL3	0.033199519912572	0.0438304255786763	0.757453743016443	0.448778068744078	0.944077226615313	0.0249924784550234	CERAD
IL6ST	HIF1A	-0.0442692723375395	0.0260054075670061	-1.70231026848836	0.0886972208991059	0.375298675338238	0.425622968478762	CERAD
IL6ST	HIST	0.00473056843082701	0.022808282853129	0.207405724547038	0.835693012261104	0.973919039922069	0.0114771437132466	CERAD
IL6ST	HSPA1A	-0.0725135021040777	0.0407036913798287	-1.78149695140458	0.0748313024797149	0.908892415779181	0.0414875205168795	CERAD
IL6ST	IFI44L	0.005389074930137	0.0223525518928697	0.241094392978731	0.80948195837916	0.968287503867633	0.0139956728522546	CERAD
IL6ST	TMEM163	-0.0530810269265864	0.0224018249605688	-2.36949565582351	0.0178123643446307	0.490321340347735	0.309519204462216	CERAD
IL6ST	FRMD4A	-0.0450355932331368	0.0147197275367211	-3.05953986721474	0.00221677281413791	0.0246474168904817	1.60822858912481	CERAD
IL6ST	PICALM	0.0052237773573279	0.0143943516948319	0.362904663445415	0.716676102981308	0.919852508871086	0.0362818027832137	CERAD
IL6ST	CD163	0.0167896736295447	0.0152307019449203	1.10235717895749	0.270306420052338	0.733024505828731	0.134881506166115	CERAD
IL6ST	GPNMB	-0.0490649723465254	0.0284587627905988	-1.72407257151508	0.0846947429224767	0.49733714297769	0.303349104838002	CERAD
IL6ST	MKI67	-0.0513499252466531	0.0248713753861368	-2.06461944502174	0.0389590219292499	0.532741093096454	0.273483802526753	CERAD
IL6ST	ERN1	-0.105357231647873	0.0421118313008076	-2.50184398050276	0.0123548357727732	0.425192076872792	0.371414836816863	CERAD
IL7	HSPA1A	-0.0416321728140829	0.0834197824463997	-0.499068345578978	0.61773123660993	0.998476096826227	0.000662327529110016	CERAD
IL7	PICALM	0.00429435490205526	0.0748380806715364	0.0573819486486184	0.954240942198367	0.990639301231948	0.00408444642262149	CERAD
IL7	CD163	-0.102572978398697	0.0354390391511136	-2.89434987109333	0.00379944549402243	0.105819406036051	0.975434680490501	CERAD
IL7	ERN1	0.13953470415074	0.0890630088503831	1.56669649893755	0.117185649536172	0.817519373762498	0.0875019465350178	CERAD
ILDR1	AIF1	-0.119815309914941	0.0738416047024237	-1.62259894537488	0.104675166114427	0.707730537268554	0.15013206498383	CERAD
ILDR1	HSPA1A	-0.0635538457623597	0.0651958004203819	-0.974815024166666	0.329652023175197	0.998476096826227	0.000662327529110016	CERAD
ILDR1	PICALM	0.00878874458022112	0.0729324629113302	0.120505248683378	0.904082922097757	0.979068445636733	0.00918694606889698	CERAD
ILDR1	ERN1	-0.0926254914147783	0.0511121697954649	-1.81220033869501	0.0699552467654263	0.729235449386379	0.137132227703999	CERAD
ILF2	AIF1	0.0216362219204755	0.0395183379814166	0.547498276133218	0.584036454476573	0.945568910775992	0.0243068153337948	CERAD
ILF2	CCL3	0.00337645801219783	0.0697621030277447	0.0483996018705887	0.961397776595959	0.996818590592049	0.00138387104981949	CERAD
ILF2	HIF1A	0.0256457890166705	0.0858906170110507	0.298586619925794	0.765255475736219	0.9231499599704	0.0347277448054596	CERAD
ILF2	HIST	0.0437014505720369	0.0570762700770165	0.765667597288118	0.44387411182686	0.903384111326436	0.044127552056598	CERAD
ILF2	HSPA1A	0.00247705567915398	0.046973610751786	0.052732920452784	0.957944708778922	0.998476096826227	0.000662327529110016	CERAD
ILF2	IFI44L	-0.0510978553949095	0.0636971868079437	-0.802199562580008	0.422437529376958	0.846074436630144	0.0725914265642656	CERAD
ILF2	TMEM163	0.034883694430069	0.0691735349196674	0.504292493806773	0.614055851420547	0.951733164880479	0.0214847966403878	CERAD
ILF2	FRMD4A	-0.0150347138729088	0.0627153874281133	-0.239729267241507	0.810540144451493	0.933909903312935	0.0296950192531855	CERAD
ILF2	PICALM	0.00474736586037048	0.0365685260481409	0.129821088608296	0.896707977812608	0.978202422966872	0.00957126578396662	CERAD
ILF2	CD163	0.016163173473958	0.0535739171735134	0.301698556437628	0.76288186883233	0.950521968829043	0.0220378411015687	CERAD
ILF2	GPNMB	-0.0469332125372585	0.0438536148147659	-1.07022448971426	0.284518273566608	0.745101296842889	0.12778468071566	CERAD
ILF2	MKI67	-0.0484936155533465	0.0760128358407181	-0.63796614107337	0.523495720995701	0.890373291056087	0.050427876212584	CERAD
ILF2	ERN1	-0.0428571299514946	0.0345461107826672	-1.24057756374119	0.214761844504307	0.891373064875903	0.0499404933735828	CERAD
ILF3	AIF1	-0.0655686627759661	0.0307212010455982	-2.13431313048748	0.0328171571483226	0.559212896970083	0.252422821135136	CERAD
ILF3	CCL3	-0.128491831448272	0.0605699219221647	-2.12138017304018	0.0338898223992035	0.774849293401813	0.110782758666094	CERAD
ILF3	HIF1A	-0.0252784853798726	0.0239079533643568	-1.05732535924882	0.290363123487695	0.648784787581783	0.18789934182209	CERAD
ILF3	HIST	-0.0638053699650228	0.0517295546653942	-1.23344131566064	0.217411158547181	0.787515973123253	0.10374062868892	CERAD
ILF3	HSPA1A	-0.00893228517904465	0.0296252946501973	-0.301508737196144	0.763026588497121	0.998476096826227	0.000662327529110016	CERAD
ILF3	IFI44L	0.0489503932070684	0.0522465265686012	0.936911913996717	0.348803870243437	0.806903533817919	0.0931783825452756	CERAD
ILF3	TMEM163	-0.0142516088741219	0.025523805243663	-0.558365366686863	0.576594917290339	0.946709502887303	0.02378326349654	CERAD
ILF3	FRMD4A	-0.0611720201397552	0.0160514395024041	-3.81099901542122	0.000138406318544208	0.0034520665172903	2.46192084452873	CERAD
ILF3	PICALM	-0.00821712584466261	0.0133146578611191	-0.617148854320763	0.537136547311348	0.837547238336198	0.0769906890431251	CERAD
ILF3	CD163	-0.0149089649314522	0.0150428761433649	-0.991098031344772	0.321637714200696	0.768563033665818	0.114320508059329	CERAD
ILF3	GPNMB	-0.0105509313152642	0.0407385042684464	-0.258991622415463	0.795641704366872	0.961196172339166	0.0171879673055997	CERAD
ILF3	MKI67	-0.0235052663686425	0.0300827541332381	-0.781353537795656	0.434594589868973	0.852863957896289	0.069120238524002	CERAD
ILF3	ERN1	-0.0411683540185713	0.0361566796541546	-1.13860991696014	0.254865890305691	0.920756089298113	0.0358554003146739	CERAD
ILK	AIF1	0.020622851478514	0.0279216297889416	0.738597697713252	0.460151322660291	0.921411414752763	0.0355464118647256	CERAD
ILK	CCL3	0.0537574238791247	0.0773826482625907	0.694696099010516	0.487245773272669	0.954399645341972	0.0202697307229337	CERAD
ILK	HIF1A	-0.0350124022152526	0.0563429906461912	-0.621415402585121	0.534326340345997	0.814089532133868	0.0893278295414442	CERAD
ILK	HIST	-0.0875802079343233	0.0573582670137368	-1.52689773408511	0.12678644312812	0.688701001776422	0.161969285294547	CERAD
ILK	HSPA1A	0.000325033488181993	0.0322668764612195	0.010073286410993	0.991962816219999	0.99905867190934	0.000409006130129971	CERAD
ILK	IFI44L	0.125617155953362	0.0531346961631067	2.36412673872751	0.0180726287509439	0.298418286245836	0.525174568021298	CERAD
ILK	TMEM163	-0.0222218047794379	0.0499801450022969	-0.444612651252146	0.656599703211796	0.960624120439084	0.0174465128021156	CERAD
ILK	FRMD4A	0.0652313472680662	0.0375973555925293	1.734998279534	0.0827411099469862	0.289593884814452	0.53821061312192	CERAD
ILK	PICALM	-0.0240826976307452	0.0152976150120602	-1.57427792579164	0.115423210724212	0.428878040413727	0.367666190112747	CERAD
ILK	CD163	0.039561428009704	0.0309209299474546	1.27943849285687	0.200742686058954	0.658348316977917	0.181544270341827	CERAD
ILK	GPNMB	0.0195478413675585	0.0364011136522314	0.537012179196341	0.591259201289029	0.90422721988916	0.0437224235683377	CERAD
ILK	MKI67	0.0724902710409645	0.0673723450978869	1.07596478845499	0.281943004404606	0.776086040410461	0.110090128221094	CERAD
ILK	ERN1	-0.0122429153081409	0.0349631769807981	-0.350165985055213	0.726214132688253	0.981897763230611	0.00793372929681578	CERAD
ILKAP	AIF1	-0.0104843615631031	0.0349792270288228	-0.29973108194941	0.764382288029787	0.979004495821263	0.00921531380883065	CERAD
ILKAP	CCL3	0.0197009894315903	0.0822825482201557	0.239430959027645	0.810771426176286	0.982483757163203	0.00767462083314858	CERAD
ILKAP	HIF1A	-0.0347650547573654	0.0245467082043345	-1.41628174612947	0.156693030092253	0.493375961490914	0.306822014242657	CERAD
ILKAP	HIST	0.0950050579019915	0.0497009535581475	1.91153390630304	0.0559360038161773	0.543035011862829	0.265172168627293	CERAD
ILKAP	HSPA1A	0.00367163431684863	0.0383914579742157	0.0956367512615581	0.923809075680907	0.998476096826227	0.000662327529110016	CERAD
ILKAP	IFI44L	0.0602329834766312	0.0611716091879659	0.984655860393496	0.324793140997395	0.790378308739644	0.102164987099508	CERAD
ILKAP	TMEM163	-0.0360560741375177	0.0255932168354922	-1.40881368564485	0.158890267308159	0.808495764266331	0.0923222510334959	CERAD
ILKAP	FRMD4A	0.00281014977641941	0.0153538186067181	0.183026115417947	0.854777527579304	0.954120991263816	0.0203965492933401	CERAD
ILKAP	PICALM	0.0198642419506021	0.0119489763273615	1.66242206917054	0.0964281769488304	0.387334588447366	0.411913719380801	CERAD
ILKAP	CD163	0.0374670804866347	0.0141872664199091	2.64089496719796	0.00826873493908711	0.161554333904822	0.791681386976557	CERAD
ILKAP	GPNMB	0.0336741257877296	0.0380869326038578	0.884138561064347	0.376621419370149	0.798964844866694	0.0974723295925117	CERAD
ILKAP	MKI67	-0.0301057492042117	0.070315113875964	-0.428154738642937	0.668538466402826	0.927007836666563	0.0329165944351587	CERAD
ILKAP	ERN1	0.0102708744890267	0.0324250422303434	0.316757474548951	0.751427634176607	0.983192811644735	0.00736130533970423	CERAD
ILRUN	HIF1A	-0.0140303447666655	0.0254394220271192	-0.551519792851768	0.581277402284376	0.840602980845236	0.0754090742849689	CERAD
ILRUN	HSPA1A	-0.0888180591909889	0.0929586192899591	-0.955458029275857	0.339346120404581	0.998476096826227	0.000662327529110016	CERAD
ILRUN	TMEM163	0.0114925360701062	0.0323618879856626	0.355125636526452	0.722495471580124	0.969630336379811	0.013393805392876	CERAD
ILRUN	FRMD4A	-0.0236388170450477	0.0173092660989802	-1.36567413718601	0.172041265436665	0.459238296533131	0.337961902666891	CERAD
ILRUN	PICALM	0.0437791227363974	0.0140926380031738	3.1065243233054	0.00189300734512847	0.0268444280467071	1.571145844776	CERAD
ILRUN	CD163	0.0105223992757934	0.0152530378708952	0.6898559726172	0.490284765386266	0.863787582489193	0.0635930435105453	CERAD
ILRUN	GPNMB	-0.0396938503334173	0.0287472483373998	-1.380787818978	0.167344209901545	0.640494640448338	0.193484500007431	CERAD
ILVBL	AIF1	-0.0232803039372043	0.0532015997439445	-0.437586539676452	0.661686030410815	0.95497582641514	0.0200076217014752	CERAD
ILVBL	HSPA1A	-0.0362202859699062	0.0696796940118725	-0.519811208753797	0.603195166223843	0.998476096826227	0.000662327529110016	CERAD
ILVBL	PICALM	0.063582259702548	0.0453361591840585	1.40246242396522	0.160777203780368	0.509483370725002	0.29286998657459	CERAD
ILVBL	CD163	0.00413767480106168	0.0732248836478596	0.056506403218882	0.954938394646295	0.99295000439568	0.00307261793129826	CERAD
ILVBL	ERN1	0.0701900727063129	0.06842981624876	1.02572353038555	0.305021919760224	0.941019822954733	0.0264012278913629	CERAD
IMP3	AIF1	0.0243330793366388	0.0395892088266578	0.614639192290549	0.538793025632047	0.9347976890543	0.0292823699128939	CERAD
IMP3	HIF1A	0.0704959837563713	0.072770129036872	0.968748917851328	0.332670479041267	0.686486696992444	0.163367874273916	CERAD
IMP3	HIST	-0.0942204596439389	0.0656495344425902	-1.43520377477061	0.151229038277331	0.718118759298079	0.143803728121421	CERAD
IMP3	HSPA1A	0.0792091902752672	0.0542791322891551	1.45929359838151	0.144484316595664	0.955297763677653	0.0198612389229274	CERAD
IMP3	IFI44L	0.115333864890732	0.0764082197797784	1.50944316230824	0.13118556991336	0.621253237652228	0.206731334933327	CERAD
IMP3	TMEM163	0.0657851927135905	0.0610278560520753	1.07795352760641	0.281054495842331	0.881426984529839	0.0548136578730544	CERAD
IMP3	FRMD4A	-0.0593789381871544	0.0534562119346889	-1.11079584650895	0.266656234701595	0.581365099110041	0.235551043633494	CERAD
IMP3	PICALM	0.00536755928654188	0.0431059206668935	0.12452023303296	0.9009033814075	0.978202422966872	0.00957126578396662	CERAD
IMP3	CD163	0.0177276340911891	0.0474778662892427	0.373387337653077	0.708860182277886	0.934356336039834	0.0294874650305171	CERAD
IMP3	GPNMB	-0.019811364092947	0.0471877899218897	-0.419840897947136	0.674601685661539	0.928480900578575	0.0322270255360976	CERAD
IMP3	MKI67	-0.0117590794413579	0.0722821004346759	-0.162683145213593	0.870767918359456	0.976769687102812	0.0102078266719506	CERAD
IMP3	ERN1	-0.00845375078165672	0.0356663973969294	-0.237022839385077	0.812639071782212	0.988545108373898	0.00500350857499169	CERAD
IMP4	AIF1	0.0404331964687702	0.0378231154901012	1.06900756177402	0.285066262074232	0.864572770762391	0.0631984464496686	CERAD
IMP4	HIF1A	-0.0480558261674913	0.0805021456982979	-0.596950873180358	0.550540180456752	0.824977772442309	0.0835577525842516	CERAD
IMP4	HIST	0.0202558771059133	0.0746107583418252	0.271487350565613	0.78601622729914	0.964618655512834	0.0156443431730673	CERAD
IMP4	HSPA1A	-0.0357715305414201	0.0668678015800582	-0.534958974217095	0.592678226592273	0.998476096826227	0.000662327529110016	CERAD
IMP4	IFI44L	0.0224730921743725	0.0740034080312758	0.303676449128867	0.761374402045079	0.96396691923449	0.0159378696660804	CERAD
IMP4	TMEM163	0.0109024918753254	0.061507543933207	0.1772545476237	0.859308451131191	0.978862943252858	0.00927811223760845	CERAD
IMP4	FRMD4A	-0.0279744105937308	0.0519594463225346	-0.538389312697476	0.590308303109731	0.838199904370161	0.0766523930506279	CERAD
IMP4	PICALM	-0.00378638393614965	0.0428639098046684	-0.0883350108145586	0.929610413101093	0.98560281722892	0.00629806379853596	CERAD
IMP4	CD163	-0.00277483636873422	0.0571190866778042	-0.0485798448491735	0.961254132477503	0.993124356280052	0.00299636694796555	CERAD
IMP4	GPNMB	0.024644889857583	0.0580442414693318	0.424588025163606	0.671137023981798	0.927091374759635	0.0328774593849407	CERAD
IMP4	ERN1	-0.0167440280780079	0.0546225849230532	-0.306540382546803	0.759193237856734	0.9844925486848	0.00678756655209015	CERAD
IMPA1	AIF1	-0.0561937935146599	0.0384936966962203	-1.45981805691781	0.144340084550952	0.768091262418662	0.114587175267848	CERAD
IMPA1	HIST	-0.0546790004148636	0.061261436626304	-0.892551716480412	0.372097285791614	0.878042255390954	0.0564845833632127	CERAD
IMPA1	HSPA1A	0.00553315065663718	0.0377326944539726	0.146640751123317	0.883415586612108	0.998476096826227	0.000662327529110016	CERAD
IMPA1	TMEM163	-0.0370341010750121	0.0701823775135803	-0.527683763176104	0.597718844563289	0.947615732620243	0.0233677375931743	CERAD
IMPA1	FRMD4A	-0.0057112342526999	0.0456132762881599	-0.125209910742202	0.90035737135586	0.967039232096979	0.0145559065399445	CERAD
IMPA1	PICALM	-0.026831804665887	0.032810714082897	-0.817775699672243	0.41348527614025	0.763200998011899	0.117361070391517	CERAD
IMPA1	CD163	-0.0540300889145704	0.0333641001374167	-1.61940794722581	0.105359518040896	0.523938178176941	0.280719954353226	CERAD
IMPA1	GPNMB	-0.0293675659731357	0.0559566608072039	-0.524826991987966	0.599703465778087	0.905288770519656	0.0432128667184209	CERAD
IMPA1	ERN1	-0.00371420330847854	0.051772496674866	-0.071740857540712	0.942808140298812	0.999615042698009	0.000167217019794894	CERAD
IMPA2	AIF1	-0.0279825154929471	0.0495480905633193	-0.564754669146881	0.572240643875114	0.940870309120258	0.0264702362062592	CERAD
IMPA2	HIF1A	0.0943640458617374	0.0823522078126539	1.14585933234977	0.251853360552367	0.611246823276076	0.213783384943588	CERAD
IMPA2	HIST	0.00517569887128041	0.0626963241829465	0.0825518710822318	0.934207871894756	0.991812870900807	0.0035702601052759	CERAD
IMPA2	HSPA1A	0.0124735531026772	0.0496442921242485	0.251258554990747	0.801614215815418	0.998476096826227	0.000662327529110016	CERAD
IMPA2	IFI44L	0.00311994581021902	0.0554405949197556	0.0562754749427709	0.955122356026506	0.992091805350685	0.00344813761154648	CERAD
IMPA2	TMEM163	-0.0376605565297748	0.0639983820026159	-0.588461072785176	0.55622285506392	0.945367107977376	0.0243995121160607	CERAD
IMPA2	FRMD4A	-0.040507904872346	0.0578262694641431	-0.700510429735817	0.483608594015693	0.772211277262953	0.112263860291212	CERAD
IMPA2	PICALM	-0.0052868709694883	0.0431128485469249	-0.122628662862162	0.902401156058929	0.978283660342664	0.00953520016167365	CERAD
IMPA2	CD163	0.039481184249207	0.0553482817080387	0.713322672914574	0.475646110644617	0.858884819648887	0.0660650731243615	CERAD
IMPA2	GPNMB	0.0283469321555268	0.0469201905993872	0.604152110070435	0.545742516995846	0.879040394025016	0.0559911675893785	CERAD
IMPA2	MKI67	0.0885038177815267	0.0802058889719954	1.10345784974004	0.269828386348117	0.770517603964421	0.113217434535087	CERAD
IMPA2	ERN1	-0.0290310970442439	0.0431285373189157	-0.673129645681521	0.500864815055562	0.970145311224317	0.0131632109539587	CERAD
IMPACT	AIF1	0.0405137705321409	0.0443004647543479	0.914522471870109	0.360442375420052	0.887101545853704	0.0520266639566225	CERAD
IMPACT	HIST	-0.0106280820129824	0.0561771378159906	-0.189188741651362	0.849944891187535	0.976387931269228	0.010377597357646	CERAD
IMPACT	HSPA1A	0.044990464344421	0.0479017075762057	0.939224646070219	0.347615417657386	0.998476096826227	0.000662327529110016	CERAD
IMPACT	IFI44L	0.126237367912879	0.0798573569708027	1.5807856996699	0.113927045365033	0.590660172554292	0.228662312065933	CERAD
IMPACT	FRMD4A	-0.0111073238193528	0.0436287040100503	-0.254587526065275	0.799041694556657	0.929673026564699	0.0316697694326302	CERAD
IMPACT	PICALM	0.00111301202765434	0.0309203120814524	0.0359961446935713	0.971285433052532	0.993889405159655	0.00266193894382801	CERAD
IMPACT	CD163	0.0457938449051701	0.0411733978167165	1.11221923216106	0.26604390079237	0.731344192920815	0.135878182678914	CERAD
IMPACT	GPNMB	0.0214513564305841	0.0684477750108911	0.313397424929748	0.753978740367508	0.95191566539135	0.0214015260667422	CERAD
IMPACT	ERN1	-0.00340275305134284	0.0436546504005669	-0.0779470920078346	0.93787013932957	0.998999738779685	0.000434625334134122	CERAD
IMPDH1	AIF1	-0.00957546950803461	0.0415344722863145	-0.230542702987217	0.817670084807206	0.983484299128692	0.00723256899954998	CERAD
IMPDH1	HSPA1A	0.0507079558997641	0.057382436118544	0.883684265251629	0.376866676582959	0.998476096826227	0.000662327529110016	CERAD
IMPDH1	PICALM	0.0475349736490834	0.0341116531613946	1.39351128554744	0.163465234717983	0.514189639976289	0.288876677880743	CERAD
IMPDH1	CD163	-0.0211652838353534	0.0535374488231429	-0.395336055426761	0.692594893646978	0.930757384292127	0.0311635095607095	CERAD
IMPDH1	ERN1	0.0257349193146867	0.0541062230498771	0.47563695752637	0.634333041112382	0.979131647186697	0.00915891207532584	CERAD
IMPDH2	AIF1	0.0170172431186983	0.0531153257162939	0.32038291941563	0.748678072048955	0.977198405236031	0.0100172504560271	CERAD
IMPDH2	HIF1A	0.0507721977373101	0.0756523074170575	0.671125567359262	0.502140540587352	0.794099617986352	0.100125012902877	CERAD
IMPDH2	HIST	0.00540588566640853	0.0763199179657056	0.0708319113869812	0.943531533987092	0.992272355659187	0.00336910775962163	CERAD
IMPDH2	HSPA1A	0.0936682639955728	0.054493907069495	1.71887590801885	0.0856369698458785	0.92295839589204	0.0348178751839906	CERAD
IMPDH2	IFI44L	-0.0656898868726423	0.0763446253151914	-0.860438918934232	0.389547140035162	0.829605553903014	0.0811283491680049	CERAD
IMPDH2	FRMD4A	-0.0529044236821767	0.0670335498148818	-0.789223065588444	0.429981643125837	0.733466161443189	0.134619917590967	CERAD
IMPDH2	PICALM	0.00040461594062903	0.0423861015505607	0.00954595789250349	0.992383543255006	0.998859767165469	0.000495479362753908	CERAD
IMPDH2	CD163	-0.0335614415628902	0.0573943476430837	-0.584751686204321	0.55871469475629	0.894527281839049	0.0484064095164249	CERAD
IMPDH2	GPNMB	0.101826824386863	0.0580641636015107	1.75369484499409	0.0794828093299077	0.485293830190912	0.31399523007576	CERAD
IMPDH2	MKI67	0.0843830317907389	0.082721196257365	1.02008959744977	0.307685969850845	0.797463100607394	0.0982894030335895	CERAD
IMPDH2	ERN1	0.0364674692243384	0.0439732506581306	0.829310289290511	0.406928850086829	0.961778008287394	0.0169251575893327	CERAD
IMPG2	PICALM	0.0111914738343464	0.0715922870181143	0.156322340024068	0.875778948011911	0.971930012755209	0.0123650068520611	CERAD
INAFM1	AIF1	-0.134873133009858	0.0638294177150868	-2.11302464972947	0.0345986581425267	0.567606606324586	0.245952558468938	CERAD
INAFM1	HSPA1A	-0.0945751799573211	0.0555534546566977	-1.70241761816191	0.0886771096637098	0.92295839589204	0.0348178751839906	CERAD
INAFM1	PICALM	-0.0449528505557362	0.0537235983852817	-0.836743105578192	0.402736983867619	0.757873711430447	0.120403157162548	CERAD
INAFM1	ERN1	0.0126765733831899	0.0729902946088971	0.173674780340518	0.862121058660087	0.992681120069539	0.00319023794479275	CERAD
INAFM2	AIF1	0.0537405054559762	0.0719237314934943	0.747187393368727	0.454950452719526	0.918170385734391	0.0370767188881737	CERAD
INAFM2	HIF1A	0.157580789092304	0.0888031661968323	1.77449516544293	0.0759812810690008	0.343719118000433	0.46379631129838	CERAD
INAFM2	HIST	-0.0227442333072427	0.0711224734001713	-0.31978968418705	0.749127768143765	0.956181196853544	0.0194598008860362	CERAD
INAFM2	HSPA1A	0.159101679800119	0.0613919368600679	2.59157289926791	0.0095538297927832	0.658275139847335	0.18159254598796	CERAD
INAFM2	IFI44L	0.116040729507393	0.0958838196913848	1.2102222239465	0.226193632510528	0.721274461344302	0.141899444897971	CERAD
INAFM2	TMEM163	0.0101605261698336	0.0666879317189287	0.152359293622381	0.878903561174445	0.981495147842804	0.00811184305358733	CERAD
INAFM2	FRMD4A	0.0236933768759689	0.0615193459514769	0.385137008684341	0.700135909918983	0.890243401694631	0.0504912365452911	CERAD
INAFM2	PICALM	0.0251216437066701	0.0572658895183894	0.438684248475752	0.660890341994995	0.89492728269116	0.0482122518449585	CERAD
INAFM2	CD163	0.087807649689199	0.0725879838286363	1.20967197403489	0.226404788093499	0.688977160957273	0.161795174369047	CERAD
INAFM2	GPNMB	0.158449245849415	0.0634540807214758	2.4970694405756	0.0125224432172951	0.209298047856773	0.67923482234925	CERAD
INAFM2	ERN1	0.110695414806401	0.0560500950171513	1.9749371481445	0.0482752810577224	0.674253295515748	0.17117692218941	CERAD
INCA1	ERN1	0.0586759656533627	0.0632250443309173	0.928049418933661	0.353381935420597	0.949341466593855	0.0225775490227158	CERAD
INCENP	AIF1	0.0320037486253431	0.0600294799767907	0.533133864190008	0.593940918697624	0.945568910775992	0.0243068153337948	CERAD
INCENP	HSPA1A	-0.0291554998233856	0.065967974657832	-0.441964452821413	0.658514929178078	0.998476096826227	0.000662327529110016	CERAD
INCENP	PICALM	-0.00227690046329653	0.0341295396224285	-0.0667134830556065	0.946809800300408	0.987278107504673	0.00556049318482003	CERAD
INCENP	CD163	0.0341588253093331	0.0520908683779227	0.655754576051767	0.511982047327211	0.875737466429223	0.0576260695964291	CERAD
INCENP	ERN1	0.0231595328656634	0.0532980672902102	0.434528568166623	0.663904654063838	0.980065234718472	0.00874501600611862	CERAD
INF2	AIF1	-0.0923618184466282	0.0784374727034607	-1.1775216011333	0.238987380945188	0.836505840451541	0.0775310224636653	CERAD
INF2	HSPA1A	0.0673886086339036	0.0953120151524858	0.707031621628095	0.479546827060565	0.998476096826227	0.000662327529110016	CERAD
INF2	PICALM	0.0448059272319253	0.0552344334808498	0.81119556060007	0.417253374649161	0.765609470673693	0.115992702927288	CERAD
INF2	CD163	-0.0853891248958671	0.0581200872247121	-1.46918438999797	0.141782783084404	0.58409713262663	0.233514925736832	CERAD
INF2	ERN1	0.13223089922566	0.074833009592467	1.7670129792424	0.0772260546597366	0.756926182453686	0.120946472040483	CERAD
ING1	AIF1	0.0213221344972481	0.0519141390311019	0.410719216290459	0.681278434676765	0.960529519493495	0.0174892836329657	CERAD
ING1	HIF1A	0.0323089815684717	0.0832920834736661	0.387899788563778	0.698090194602944	0.896536499667303	0.0474320248062909	CERAD
ING1	HIST	0.0177550616745998	0.0660840505759602	0.268673931453268	0.788180614070674	0.964618655512834	0.0156443431730673	CERAD
ING1	HSPA1A	0.0248525984145251	0.0531314854051599	0.467756514334372	0.639958721367989	0.998476096826227	0.000662327529110016	CERAD
ING1	FRMD4A	0.0276928849439218	0.0662858939644541	0.417779459363891	0.676108370248238	0.879983052220973	0.0555256919382275	CERAD
ING1	PICALM	0.00927686948219736	0.0413087274041359	0.224574080712749	0.82231063045111	0.957032048038015	0.0190735188030695	CERAD
ING1	CD163	-0.122260704494944	0.0733428515470862	-1.66697506186343	0.0955193637687033	0.503761291493144	0.297775206303526	CERAD
ING1	GPNMB	0.0249720750293211	0.0733524292338593	0.340439645832398	0.733525466694788	0.944712315738642	0.0247004229284673	CERAD
ING1	ERN1	-0.00401795872265115	0.0453982263621122	-0.0885047510579489	0.929475508361472	0.998052545315234	0.000846593442358349	CERAD
ING2	AIF1	0.0116944839552038	0.0430793914874082	0.271463536308817	0.786034540892956	0.980885430587393	0.00838171613628841	CERAD
ING2	HIST	-0.0946084767710517	0.0721619906819272	-1.31105691343887	0.189838536095314	0.762262210191538	0.117895610220914	CERAD
ING2	HSPA1A	0.0501227051024418	0.0570816062733257	0.878088553823058	0.379895664096802	0.998476096826227	0.000662327529110016	CERAD
ING2	FRMD4A	0.0421934080082548	0.0508688355001289	0.829454961833123	0.406847011918601	0.715224870659766	0.145557392139293	CERAD
ING2	PICALM	0.0554913300930117	0.0388970935107861	1.42661893433308	0.153689763517876	0.499992246575502	0.301036730255148	CERAD
ING2	CD163	-0.0614280006924191	0.0501674791659257	-1.22445858778851	0.220779279402937	0.681111364261247	0.166781873505709	CERAD
ING2	GPNMB	0.0632666692365185	0.0567486998619541	1.11485671725379	0.264911827013779	0.728733044896293	0.13743153664959	CERAD
ING2	ERN1	-0.0207446188400606	0.0515412350041879	-0.402485870553452	0.687326484864898	0.981897763230611	0.00793372929681578	CERAD
ING3	AIF1	0.0501709554550856	0.0384769856408284	1.3039211523329	0.192260467406979	0.800359682573174	0.096714796693752	CERAD
ING3	HIST	0.0381781824453592	0.0611303677272083	0.624537097760114	0.532274914934204	0.930452247730686	0.0313059106355461	CERAD
ING3	HSPA1A	-0.0291923715593759	0.0492191688616709	-0.59310980324394	0.553107670168332	0.998476096826227	0.000662327529110016	CERAD
ING3	TMEM163	-0.010150259410742	0.0579587153937817	-0.1751291301365	0.860978169432874	0.979995739913301	0.00877581220155315	CERAD
ING3	FRMD4A	-0.0230000910262699	0.0535665708238529	-0.429373967243543	0.667651095716855	0.875158438208413	0.0579133154225976	CERAD
ING3	PICALM	0.0173859648998861	0.0302373875227715	0.574982375272762	0.565303216832594	0.852867043291068	0.0691186673853805	CERAD
ING3	CD163	-0.0253066934944285	0.0344766673632384	-0.734023774044133	0.462934248698291	0.849461873825019	0.0708561086830918	CERAD
ING3	GPNMB	0.0984073127205864	0.050448685207778	1.95064177223422	0.0510996744367056	0.399008277569072	0.399018094625827	CERAD
ING3	ERN1	-0.0456366491578807	0.0436599994558808	-1.04527369964806	0.2958964894889	0.940085220012285	0.0268327752263627	CERAD
ING4	AIF1	0.0365068304046642	0.0518091107830156	0.704641130737803	0.481033595260847	0.925913272012066	0.0334296906944668	CERAD
ING4	HIF1A	0.0343865223368194	0.0615804269895329	0.558400193338448	0.576571140832454	0.837967786993461	0.0767726761189849	CERAD
ING4	HIST	-0.0139167990289514	0.0554228712925802	-0.251102093853708	0.801735177098785	0.966465252016414	0.014813755840096	CERAD
ING4	HSPA1A	-0.0464812451520252	0.0468163456912035	-0.99284223204031	0.320786845396712	0.998476096826227	0.000662327529110016	CERAD
ING4	IFI44L	0.157788091791695	0.0793722848837587	1.98794947156651	0.0468172785409263	0.428189572695619	0.368363912884394	CERAD
ING4	FRMD4A	0.0413292973395608	0.0536970779765851	0.769674978545065	0.441492716127112	0.742431279449201	0.129343739097901	CERAD
ING4	PICALM	0.0831949898607263	0.0460235221475909	1.80766238607145	0.0706590621311804	0.326648841272031	0.48591887805294	CERAD
ING4	CD163	0.0448665216732576	0.0443612550108949	1.01138981893634	0.311829892077632	0.763781177077744	0.117031048754005	CERAD
ING4	GPNMB	0.0234781255447423	0.0537944883191063	0.436441097933142	0.662516726248164	0.924181671615342	0.0342426486665339	CERAD
ING4	ERN1	0.0653775106021665	0.0533010047808063	1.22657182300828	0.219983565014376	0.898079601731778	0.0466851677194162	CERAD
ING5	AIF1	0.00594048819609906	0.0372370508847467	0.159531650733717	0.873250023943566	0.98539931223067	0.00638774518119192	CERAD
ING5	HIF1A	-0.0153886455008026	0.0696576212950465	-0.22091833190257	0.825156023257171	0.946077956990524	0.0240730761818331	CERAD
ING5	HIST	-0.0122771585989795	0.0493780715847263	-0.248635845932411	0.803642477985265	0.966465252016414	0.014813755840096	CERAD
ING5	HSPA1A	-0.00964899751050502	0.0345095356248723	-0.279603806188299	0.779781486619298	0.998476096826227	0.000662327529110016	CERAD
ING5	IFI44L	0.0214307770760517	0.0603719646634632	0.354978957460058	0.722605355502559	0.951660254371696	0.0215180684078877	CERAD
ING5	TMEM163	-0.00571530544788245	0.0622018202923824	-0.0918832506993752	0.926790799167072	0.991635995854539	0.0036477169614339	CERAD
ING5	FRMD4A	0.00248987895927996	0.0438675117385616	0.0567590652079599	0.95473712257218	0.985701454898027	0.00625460242522892	CERAD
ING5	PICALM	0.0158525167465585	0.0149294556881046	1.06182817898642	0.288313694739126	0.661107147019222	0.179728147794061	CERAD
ING5	CD163	-0.0281310826752835	0.040368328463676	-0.696860230430305	0.485890268367585	0.862146089027199	0.0644191375596239	CERAD
ING5	GPNMB	0.0253305924269417	0.0481991055234616	0.525540715991332	0.599207356644735	0.905288770519656	0.0432128667184209	CERAD
ING5	MKI67	0.157767447939505	0.0672088496600253	2.34742074499963	0.0189038944114012	0.458311940234216	0.338838828091711	CERAD
ING5	ERN1	-0.0201051021489799	0.0368246819448337	-0.54596811397038	0.585087855627689	0.973830847109517	0.0115164728407857	CERAD
INHBA	HSPA1A	-0.059592489537756	0.101171383664333	-0.589025150980165	0.555844401909705	0.998476096826227	0.000662327529110016	CERAD
INHBA	PICALM	0.0175501686655132	0.0831006846907214	0.211191625325715	0.832737745404285	0.960071942211426	0.017696222236699	CERAD
INHBA	ERN1	-0.00422932281790031	0.0691313659722673	-0.0611780594585234	0.951217403012317	0.999615042698009	0.000167217019794894	CERAD
INIP	AIF1	-0.0119132093965983	0.0372855707335378	-0.319512593269293	0.74933784341365	0.977397187061283	0.00992891520095177	CERAD
INIP	HIF1A	0.0558085718723852	0.0788442315383934	0.707833290824949	0.479048790074266	0.781512405604751	0.107064123667921	CERAD
INIP	HIST	0.00235144615237587	0.0637062520601422	0.0369107595618083	0.970556160704797	0.995902331840516	0.00178325075557714	CERAD
INIP	HSPA1A	-0.00481788205752746	0.0452135093884614	-0.10655846278451	0.915139272790708	0.998476096826227	0.000662327529110016	CERAD
INIP	IFI44L	0.00421591372542512	0.0652548735032083	0.0646068791355152	0.948487007397529	0.99083991516365	0.00399650654103387	CERAD
INIP	TMEM163	0.0145089011926806	0.0557657073532906	0.260176045123267	0.794727981352384	0.973331726807636	0.0117391200922934	CERAD
INIP	FRMD4A	0.00640975951961798	0.0456654268946325	0.140363508139489	0.888372788655961	0.964868305707695	0.0155319592028014	CERAD
INIP	PICALM	-0.0137890426079259	0.0237105327514718	-0.581557687988683	0.560864650297526	0.850176598382115	0.0704908534189876	CERAD
INIP	CD163	-0.0172536130759915	0.0446873846874985	-0.38609583435341	0.699425694822638	0.932468002529535	0.0303660620000039	CERAD
INIP	GPNMB	-0.0262908660710253	0.0485425588407451	-0.541604453883003	0.588091022938667	0.902421881415908	0.044590382705843	CERAD
INIP	MKI67	-0.0608003692960387	0.0759955120014796	-0.800052104324988	0.423680609430354	0.846810015768847	0.0722140139409841	CERAD
INIP	ERN1	0.0259216916072665	0.0541837589603654	0.478403346401784	0.632363152295611	0.979131647186697	0.00915891207532584	CERAD
INKA1	AIF1	0.0203289889914812	0.0485646665772586	0.418596284587706	0.675511205387495	0.958970078553247	0.0181949433214548	CERAD
INKA1	HIF1A	-0.154400539170452	0.1068964638179	-1.44439332842174	0.14862836632576	0.479603272376239	0.319117862332791	CERAD
INKA1	HIST	-0.102073256584378	0.0812722378479377	-1.25594248770853	0.209136822618803	0.784921877789815	0.105173565844744	CERAD
INKA1	HSPA1A	-0.151249290033599	0.0874029188187958	-1.7304832845133	0.0835439651698016	0.922577106447325	0.0349973265182984	CERAD
INKA1	IFI44L	-0.00661930508568459	0.0687375254934677	-0.0962982743147139	0.923283681616291	0.987688503657719	0.00538000123501166	CERAD
INKA1	TMEM163	0.0147852971157887	0.063662119862656	0.232246383684463	0.816346653495779	0.975682363224075	0.0106915453981706	CERAD
INKA1	FRMD4A	-0.0364968590693237	0.0653386243995073	-0.558580156909439	0.576448285505977	0.83114368593231	0.0803238900386674	CERAD
INKA1	PICALM	0.000353019093349482	0.0521477047737815	0.00676959982957814	0.994598682067997	0.999128587208976	0.000378614755441203	CERAD
INKA1	CD163	0.0207928895445677	0.0602835279241987	0.344918259772603	0.73015582273924	0.940105424403208	0.0268234414329893	CERAD
INKA1	GPNMB	-0.0343128702209043	0.0608071167906004	-0.564290366521841	0.572556536497553	0.893962783630228	0.0486805608466553	CERAD
INKA1	ERN1	0.00105981416234497	0.0759316545003833	0.013957474907117	0.988863907837397	0.999615042698009	0.000167217019794894	CERAD
INKA2	AIF1	-0.0637038689803839	0.0412064883526565	-1.54596694664172	0.122112550702174	0.731935428077312	0.135527231054547	CERAD
INKA2	CCL3	-0.154679970453386	0.0736262006896753	-2.10088214527517	0.0356513131256129	0.774849293401813	0.110782758666094	CERAD
INKA2	HIF1A	-0.0310150650963411	0.0400564761178098	-0.774283414375317	0.43876320955494	0.761072204892485	0.11857413863178	CERAD
INKA2	HIST	-0.00600943227543713	0.0332410263437924	-0.180783595948125	0.856537439483915	0.978009401490496	0.00965697037004756	CERAD
INKA2	HSPA1A	0.0380197537702126	0.0404976139493888	0.93881466245708	0.347825909496208	0.998476096826227	0.000662327529110016	CERAD
INKA2	IFI44L	0.0186178015741328	0.0359869491668049	0.517348705716522	0.604912759759683	0.916175163030381	0.0380214858682304	CERAD
INKA2	TMEM163	0.00801694679624462	0.0375213067421747	0.213663848419048	0.830809205064544	0.975682363224075	0.0106915453981706	CERAD
INKA2	FRMD4A	-0.0489831432434624	0.028449259402605	-1.72177217516521	0.0851107969152717	0.295717153791338	0.529123482437541	CERAD
INKA2	PICALM	-0.0138033177678584	0.0248608843799037	-0.555222314577686	0.578742607642666	0.859444222881449	0.06578230336417	CERAD
INKA2	CD163	0.0255329267434639	0.0243176094292747	1.04997684158568	0.293728760292965	0.7544255464989	0.122383613860791	CERAD
INKA2	GPNMB	0.00670775573329334	0.0328369022408	0.204274924720485	0.838138663992397	0.970564060123346	0.012975794598209	CERAD
INKA2	MKI67	0.0399626161548279	0.0488764121402825	0.81762581181551	0.413570884143679	0.841106695695342	0.0751489097756632	CERAD
INKA2	ERN1	-0.00441786136908302	0.0415822806515328	-0.106243844730536	0.9153888847169	0.998052545315234	0.000846593442358349	CERAD
INO80	AIF1	-0.000669297395038486	0.0346111416736082	-0.0193376283669037	0.984571766438393	0.998634695723964	0.000593349256572485	CERAD
INO80	CCL3	0.0396894497169653	0.043328283038368	0.916017135546765	0.359657907467513	0.93310439399891	0.0300697654695507	CERAD
INO80	HIF1A	-0.0219656492406053	0.0210646593075147	-1.04277258511222	0.297053631239973	0.655811839162225	0.183220747415946	CERAD
INO80	HIST	-0.050598796491188	0.0211813901461333	-2.38883265650177	0.0169019991004313	0.374908441358218	0.426074780986768	CERAD
INO80	HSPA1A	-0.0680217458892456	0.0336110738219891	-2.02378972625219	0.0429917917518737	0.815131039512403	0.0887725689747089	CERAD
INO80	IFI44L	0.0420360027863219	0.024779854059315	1.69637814192534	0.0898142904803405	0.538228942407057	0.269032952447926	CERAD
INO80	TMEM163	-0.0209202848435659	0.0234955484724773	-0.890393551275126	0.373254603836246	0.911338234020749	0.0403204090791764	CERAD
INO80	FRMD4A	-0.0337994858468422	0.0131026677619815	-2.57958810074649	0.0098918223065676	0.0698459160427151	1.15585898241974	CERAD
INO80	PICALM	0.00288138037929371	0.0112238616032362	0.256719165038788	0.797395575700362	0.948079963334208	0.023155031680653	CERAD
INO80	CD163	-0.00152469537517133	0.0131298145759713	-0.116124669266971	0.907553737826697	0.984582298763575	0.00674797642270547	CERAD
INO80	GPNMB	0.0329301624468219	0.021661022472205	1.52024967838324	0.128448236057773	0.591217118818097	0.22825299934158	CERAD
INO80	MKI67	-0.0197216910015137	0.0279211761155472	-0.706334536908428	0.479980120463018	0.870984035779875	0.0599898050798758	CERAD
INO80	ERN1	-0.0220920509085002	0.0326997782523378	-0.675602468555604	0.499293073805895	0.970120915175255	0.013174132207284	CERAD
INO80B	AIF1	-0.0638072086803225	0.0445533283930375	-1.43215357823399	0.152099873771142	0.77253258671735	0.112083192248704	CERAD
INO80B	HSPA1A	-0.0309485862288539	0.0448326546508633	-0.690313488457636	0.489997067281458	0.998476096826227	0.000662327529110016	CERAD
INO80B	FRMD4A	-0.0572177651756298	0.0554617313294286	-1.03166208129657	0.302230446692586	0.620258370778562	0.207427365937805	CERAD
INO80B	PICALM	-0.0862705828640052	0.0470144196278684	-1.83498134289139	0.066508453903526	0.315020459139045	0.501661239852762	CERAD
INO80B	CD163	-0.0414535210073542	0.0553210479001798	-0.749326388071176	0.453660506754851	0.845527153709615	0.0728724406778442	CERAD
INO80B	ERN1	-0.0895467026578037	0.0445320255557589	-2.01083830210422	0.044342538977283	0.656141512826844	0.183002484386747	CERAD
INO80C	AIF1	0.0101471868426728	0.0492434478879458	0.206061664604859	0.836742743329479	0.983484299128692	0.00723256899954998	CERAD
INO80C	HSPA1A	-0.0430125654267237	0.0569375569285064	-0.755433983244704	0.449988629267771	0.998476096826227	0.000662327529110016	CERAD
INO80C	FRMD4A	0.0284464120160402	0.0705190380377857	0.403386274225663	0.686664082570196	0.884281018453664	0.0534096972389751	CERAD
INO80C	PICALM	0.0358931946622168	0.03887890438978	0.923204890301691	0.355900440854132	0.719746311103776	0.142820552321891	CERAD
INO80C	CD163	0.0222586141806495	0.055527177001306	0.400859820050388	0.688523333647144	0.930296431627367	0.031378644879318	CERAD
INO80C	GPNMB	0.0212246467542094	0.0724941385202572	0.292777418801639	0.769692289495954	0.955594615498014	0.0197263060402935	CERAD
INO80C	ERN1	0.00647588217621597	0.0468328851821947	0.138276387436365	0.890021986323548	0.995929211487423	0.00177152919973873	CERAD
INO80D	AIF1	-0.0354620607577888	0.0249715378555288	-1.42009919304739	0.155578805187531	0.777394662804909	0.109358445338832	CERAD
INO80D	CCL3	-0.0128667405718279	0.0484694507785295	-0.265460828731475	0.790654481793009	0.982483757163203	0.00767462083314858	CERAD
INO80D	HIF1A	0.0079467157934207	0.0218737656411918	0.363298936441732	0.716381587745398	0.904887486733293	0.0434054174009868	CERAD
INO80D	HIST	-0.0400706935293211	0.0576275643824476	-0.695339009356535	0.486842872938384	0.921175760703057	0.0356574983363422	CERAD
INO80D	HSPA1A	-0.0102236707709615	0.0342674499836947	-0.298349330803028	0.765436557090956	0.998476096826227	0.000662327529110016	CERAD
INO80D	IFI44L	0.0024846742072263	0.0256908941616112	0.0967141973181705	0.922953364857657	0.987688503657719	0.00538000123501166	CERAD
INO80D	TMEM163	-0.018188489172051	0.0230688511543197	-0.788443648553568	0.430437247965551	0.928937279289249	0.0320136080495664	CERAD
INO80D	FRMD4A	-0.0428631726812345	0.0143092232390805	-2.99549262493642	0.00274001927229976	0.0282220089361416	1.54941207496057	CERAD
INO80D	PICALM	0.0177609837065715	0.0113308774892073	1.56748528289084	0.117001303575218	0.43260017521759	0.36391330899305	CERAD
INO80D	CD163	0.0320429141886538	0.0144978182197132	2.21018871274603	0.0270920680046683	0.299046056962137	0.524261919554751	CERAD
INO80D	GPNMB	-0.0162091380400567	0.0246919670463693	-0.656453898938766	0.511532120567583	0.869017887276505	0.0609712842354159	CERAD
INO80D	MKI67	0.0118396770038353	0.0303989905909988	0.389475991592332	0.696924067336467	0.933924768019647	0.0296881067997451	CERAD
INO80D	ERN1	-0.00889764876931728	0.031530077445499	-0.282195588789695	0.777793540566234	0.987345156141909	0.00553100011267992	CERAD
INO80E	AIF1	-0.000415610386247642	0.0402415111008015	-0.0103279020811762	0.991759672877393	0.999788550798547	9.18409315819329e-05	CERAD
INO80E	HIST	0.0777168403930902	0.059125697083762	1.31443423462713	0.188700116059685	0.762262210191538	0.117895610220914	CERAD
INO80E	HSPA1A	-0.0390245819455873	0.0525081728910251	-0.743209671884384	0.457354748610028	0.998476096826227	0.000662327529110016	CERAD
INO80E	FRMD4A	-0.0258918740106659	0.0461381178607076	-0.561181842935906	0.574673579474269	0.830061303495799	0.080889831977198	CERAD
INO80E	PICALM	-0.018933779355	0.0332556089827641	-0.569340930271736	0.569124795173351	0.855070538701969	0.0679980568444616	CERAD
INO80E	CD163	0.0882482594721274	0.040581940519736	2.17456973081931	0.0296623746758871	0.311102210502141	0.507096903049215	CERAD
INO80E	GPNMB	0.0683409067048318	0.0616295779412826	1.1088978537212	0.267474249842444	0.731592321371799	0.135730861428749	CERAD
INO80E	ERN1	0.00437145253077479	0.0415252701403525	0.105272103372226	0.916159898238144	0.998052545315234	0.000846593442358349	CERAD
INPP1	AIF1	0.0937330679845432	0.0902462242987451	1.0386370035189	0.298973589491923	0.866676049570826	0.0621432049164113	CERAD
INPP1	PICALM	-0.126092041619446	0.0678441603211665	-1.8585540895862	0.0630903697626427	0.305790408425207	0.514576141007852	CERAD
INPP1	CD163	-0.105092776388533	0.0778590791924007	-1.34978190698652	0.177085950140165	0.63538211902671	0.196965011286177	CERAD
INPP1	ERN1	0.0136008082334219	0.0783437350139551	0.173604286686092	0.862176462893208	0.992681120069539	0.00319023794479275	CERAD
INPP4A	AIF1	-0.0297291045808232	0.0258782564976888	-1.14880631867445	0.250635853316816	0.840122082104684	0.0756575999715068	CERAD
INPP4A	CCL3	-0.103622408701484	0.0463677434797188	-2.23479515984658	0.0254307997654172	0.730546344116155	0.136352228250564	CERAD
INPP4A	HIF1A	-0.0105308892665875	0.026447170865746	-0.398185852091537	0.690493193983224	0.894247976070302	0.0485420341060201	CERAD
INPP4A	HIST	-0.0574290860593839	0.0234174319148905	-2.45240751710551	0.014190385170444	0.344449458445173	0.462874493723441	CERAD
INPP4A	HSPA1A	-0.0176838632806061	0.0363217771872829	-0.486866685774331	0.626352808809786	0.998476096826227	0.000662327529110016	CERAD
INPP4A	IFI44L	-0.00846807829832013	0.0213952740253096	-0.395792000060517	0.692258478963851	0.946213883859567	0.0240106838087383	CERAD
INPP4A	TMEM163	-0.0200392438814678	0.0244123289234622	-0.820865716839026	0.411722760813705	0.926869349557294	0.0329814791944396	CERAD
INPP4A	FRMD4A	-0.0313680300046531	0.0121950918255187	-2.57218481446891	0.0101058927781493	0.0708023914085378	1.14995207341203	CERAD
INPP4A	PICALM	0.00982549795418253	0.0100120736932896	0.981364925506678	0.326412816140789	0.694742139854595	0.158176358026066	CERAD
INPP4A	CD163	0.00273256921455263	0.0146224562308861	0.186874843145763	0.851758763975767	0.973732735760199	0.0115602292737277	CERAD
INPP4A	GPNMB	0.020206596906378	0.0210432791257068	0.960239931508266	0.336934474028138	0.778376400655468	0.108810339775257	CERAD
INPP4A	MKI67	7.29656745773348e-05	0.0264161048248996	0.00276216630199612	0.997796112955717	0.999873765527032	5.48263955993548e-05	CERAD
INPP4A	ERN1	0.00723422865789438	0.0368909090437518	0.196097869242386	0.844533563981814	0.990953686579758	0.00394664231882152	CERAD
INPP4B	AIF1	-0.113730288768255	0.106559378356869	-1.06729497226767	0.285838657736956	0.864572770762391	0.0631984464496686	CERAD
INPP4B	HIF1A	0.14739220768395	0.0445823651260335	3.30606524053344	0.000946160548540031	0.0290868065406016	1.53630395760913	CERAD
INPP4B	HIST	0.0611326912073603	0.126593718035822	0.482904619248656	0.62916346180256	0.932944875209723	0.0301440165959447	CERAD
INPP4B	HSPA1A	-0.0293927974632936	0.120839404542382	-0.243238516232383	0.80782063101396	0.998476096826227	0.000662327529110016	CERAD
INPP4B	FRMD4A	0.133289595020782	0.027236223507706	4.89383540941607	9.88895515371729e-07	8.80877697538817e-05	4.05508438553931	CERAD
INPP4B	PICALM	0.122729944482238	0.0260755398447343	4.70670771201776	2.51749460368843e-06	0.000169128693176724	3.77178270682442	CERAD
INPP4B	CD163	0.0223593496658161	0.0282984953347798	0.790125036730688	0.429454749538004	0.833544287686228	0.0790713203869413	CERAD
INPP4B	GPNMB	0.117769259608882	0.0446987538180788	2.63473250480754	0.00842036126886161	0.164730116709435	0.783226993878096	CERAD
INPP4B	ERN1	0.142245459089426	0.110211241905609	1.29066197449488	0.19682091570461	0.879825214560072	0.0556035959083853	CERAD
INPP5A	AIF1	-0.00978294198961174	0.0751760184978493	-0.130133813749283	0.896460558075383	0.990436779620019	0.00417324060845139	CERAD
INPP5A	HSPA1A	0.0594246450283681	0.0618018538640479	0.961534991475997	0.33628324032723	0.998476096826227	0.000662327529110016	CERAD
INPP5A	FRMD4A	0.04633439929417	0.0600308840358553	0.771842694611917	0.440207601285418	0.741649331834609	0.129801390202562	CERAD
INPP5A	PICALM	-0.101744103638132	0.0505187287549123	-2.01398780503239	0.0440108138561573	0.243347150906491	0.613773734083852	CERAD
INPP5A	CD163	-0.03801785441751	0.0540267268174126	-0.703686057939326	0.481628304736892	0.860261173946716	0.0653696776121375	CERAD
INPP5A	GPNMB	0.0722361426960747	0.0706768155860906	1.02206278108391	0.306751187298991	0.760698735355606	0.118787305749107	CERAD
INPP5A	ERN1	0.0270013182557885	0.0520444185025264	0.518812949259444	0.603891186892491	0.977388501994645	0.0099327743211991	CERAD
INPP5B	AIF1	0.0468184845586136	0.0408414146458446	1.14634825861442	0.251651082472131	0.840122082104684	0.0756575999715068	CERAD
INPP5B	CCL3	0.0430620240946182	0.0917852247974054	0.469160741172314	0.638954744783971	0.966919041585371	0.0146098871006896	CERAD
INPP5B	HIF1A	-0.017834183387358	0.0245633223963193	-0.726049314486477	0.467808539470122	0.775245163458474	0.110560934526106	CERAD
INPP5B	HIST	0.0733688989560001	0.0595903500765758	1.2312211433851	0.218240165628994	0.78838357517464	0.103262432192346	CERAD
INPP5B	HSPA1A	-0.0319431453138358	0.0490919149147116	-0.650680369045112	0.515252838017377	0.998476096826227	0.000662327529110016	CERAD
INPP5B	IFI44L	0.098077754792131	0.0676205437411534	1.45041357797366	0.146943222974655	0.641101670300094	0.193073091621698	CERAD
INPP5B	TMEM163	-0.0577143165886185	0.0282652239579093	-2.04188428418479	0.041163011051467	0.63000759264084	0.200654216543005	CERAD
INPP5B	FRMD4A	-0.0650732751836621	0.0148666060363127	-4.37714398462677	1.20244544388649e-05	0.000587170046273728	3.23123610750247	CERAD
INPP5B	PICALM	-0.00715698218766069	0.0133322062018865	-0.536819043996481	0.59139261566857	0.86657432756688	0.0621941811696234	CERAD
INPP5B	CD163	-0.00341888906549503	0.0173597690305574	-0.196943234640793	0.843871959833972	0.972260036434545	0.0122175650273595	CERAD
INPP5B	GPNMB	0.0270393490914438	0.0514851508206195	0.525187333832472	0.599452969131927	0.905288770519656	0.0432128667184209	CERAD
INPP5B	MKI67	-0.0184588650706823	0.0294360481313836	-0.62708366925797	0.530604391336618	0.89470597330442	0.0483196631769981	CERAD
INPP5B	ERN1	0.00689435054211065	0.044433024104026	0.155162757456474	0.876693007893947	0.994766832983931	0.0022787031891816	CERAD
INPP5D	AIF1	-0.0051859873757384	0.0215785675636656	-0.24033047422808	0.81007407216534	0.983484299128692	0.00723256899954998	CERAD
INPP5D	CCL3	0.104493830485344	0.0501480249742508	2.08370779385626	0.0371867548568849	0.774849293401813	0.110782758666094	CERAD
INPP5D	HIF1A	0.0446648003483217	0.0238014333427838	1.87655926872418	0.0605785243123672	0.310105641914159	0.508490332344108	CERAD
INPP5D	HIST	0.00485679232873445	0.0152316259626138	0.318862368381124	0.749830881582391	0.956363388904179	0.0193770577143827	CERAD
INPP5D	HSPA1A	-0.0420933656154253	0.0339824503457467	-1.23867952979129	0.215464202421149	0.978448352746858	0.00946209357166191	CERAD
INPP5D	IFI44L	0.0214417390890848	0.0159928552526016	1.34070738154132	0.180015477019155	0.681817433349531	0.166331898515301	CERAD
INPP5D	TMEM163	-0.0290727513548437	0.0204902976642744	-1.41885451500947	0.155941435399304	0.806090857072983	0.0936160047189848	CERAD
INPP5D	FRMD4A	-0.0204244371247964	0.0100442405117076	-2.03344763608455	0.0420073188152008	0.188335910573019	0.725066863856071	CERAD
INPP5D	PICALM	0.0248307208660255	0.0091764128646974	2.70592891058246	0.00681136253798081	0.0677140941807969	1.16932092676714	CERAD
INPP5D	CD163	0.0275022381816221	0.0121048011801812	2.2720107312998	0.0230858621792373	0.282381829129303	0.549163252955834	CERAD
INPP5D	GPNMB	0.0710937368138031	0.0199030414709408	3.57200365168322	0.000354260470594688	0.0260398642997319	1.58436128331549	CERAD
INPP5D	MKI67	-0.00825926231912519	0.0206999553245995	-0.398999040800344	0.689893911036481	0.933408299880099	0.0299283416808806	CERAD
INPP5D	ERN1	-0.00986331567122679	0.0437583545717728	-0.225404171791901	0.82166486652643	0.988545108373898	0.00500350857499169	CERAD
INPP5E	AIF1	0.08358425067299	0.0616991369128008	1.35470696763748	0.175510937078903	0.788679654608878	0.103099362426243	CERAD
INPP5E	PICALM	0.0611905012953829	0.0399132315607865	1.53308812397693	0.125254143427876	0.450589024012367	0.346219391548983	CERAD
INPP5E	ERN1	-0.0467903714801063	0.0675391200913597	-0.692789177839647	0.488441864743961	0.96995686577322	0.0132475784896266	CERAD
INPP5F	AIF1	-0.0160408919147659	0.0417327172921674	-0.384372093541499	0.700702681007112	0.966139537668587	0.0149601447407467	CERAD
INPP5F	HIF1A	-0.0240770211974317	0.0289853134540966	-0.830662784984607	0.406164155420799	0.738981016595516	0.131366717888947	CERAD
INPP5F	HIST	-0.0459328298193396	0.0618315247519624	-0.742870728218323	0.457559949241887	0.907485214260386	0.0421604422339292	CERAD
INPP5F	HSPA1A	-0.000217837668457733	0.0461099026314417	-0.00472431421508127	0.996230556649202	0.999260410492458	0.000321318478538649	CERAD
INPP5F	IFI44L	0.0460309168763155	0.065745493445141	0.700137978502274	0.483841139947473	0.877195728107492	0.0569034919783963	CERAD
INPP5F	TMEM163	-0.0426204069840664	0.0273739105240053	-1.55697180885759	0.11947717875834	0.776668558445872	0.10976427585467	CERAD
INPP5F	FRMD4A	0.00433080007064673	0.0153005529646778	0.283048598350963	0.777139583466878	0.920848701691815	0.0358117198770779	CERAD
INPP5F	PICALM	-0.00234998757674907	0.0134441126992444	-0.17479677754272	0.861239320504956	0.968035198828646	0.0141088509776319	CERAD
INPP5F	CD163	0.0090163523717431	0.0162422761859957	0.555116306882967	0.578815109620967	0.901060132829009	0.0452462251314941	CERAD
INPP5F	GPNMB	-0.0458135010972276	0.0276924171755171	-1.65436988785982	0.0980523808520804	0.527990451942461	0.277373931076406	CERAD
INPP5F	MKI67	0.03884785024314	0.0768716788978166	0.505359721553361	0.613306203552696	0.913048641134533	0.0395060855394982	CERAD
INPP5F	ERN1	-0.0232701646684973	0.0501380940798931	-0.464121444892124	0.64256073824057	0.979131647186697	0.00915891207532584	CERAD
INPP5K	AIF1	0.014224659991666	0.0492213886538364	0.288993471754831	0.772586373304555	0.979004495821263	0.00921531380883065	CERAD
INPP5K	HSPA1A	0.0174494861932268	0.0581269901784664	0.300195935479404	0.764027705206568	0.998476096826227	0.000662327529110016	CERAD
INPP5K	FRMD4A	-0.0233889115244894	0.0653371853854283	-0.357972437694043	0.720363940131667	0.896556133687593	0.0474225139237952	CERAD
INPP5K	PICALM	0.0206547977129212	0.0367873392127348	0.56146484510549	0.574480689246166	0.857843268807548	0.0665920521393349	CERAD
INPP5K	CD163	0.00343686551711524	0.0565175232191077	0.0608106180412607	0.951510033999017	0.99295000439568	0.00307261793129826	CERAD
INPP5K	ERN1	-0.0545573834505421	0.0567789033016718	-0.9608742028826	0.336615423143042	0.94510653000172	0.0245192361633849	CERAD
INPPL1	AIF1	0.00637401813833221	0.0364885331989969	0.17468551294102	0.861326751738026	0.983484299128692	0.00723256899954998	CERAD
INPPL1	HIF1A	0.000621225983720304	0.0647842862613562	0.00958914606566971	0.992349085655557	0.998069405261241	0.000839257035367902	CERAD
INPPL1	HIST	0.109041156282445	0.0546779332890985	1.99424429057903	0.0461253640763103	0.514706778210594	0.288440112456893	CERAD
INPPL1	HSPA1A	0.0210654191544835	0.041901440160308	0.502737353988091	0.615148943434019	0.998476096826227	0.000662327529110016	CERAD
INPPL1	IFI44L	-0.0745666886301922	0.0656355120663776	-1.13607232247663	0.255926297408209	0.750340365632176	0.124741689429133	CERAD
INPPL1	TMEM163	-0.000470889553085908	0.0531864282088773	-0.00885356601192693	0.992935968657581	0.999102324797748	0.000390030473424679	CERAD
INPPL1	FRMD4A	-0.0373516757717132	0.0176304939213713	-2.11858362779254	0.0341256705693608	0.163488584890803	0.786512565278941	CERAD
INPPL1	PICALM	0.00962832543865139	0.0143862383466394	0.669273315696216	0.50332114549068	0.819902834042881	0.0862376124203913	CERAD
INPPL1	CD163	0.0296314910153259	0.0377321202152062	0.785312111970435	0.432270596138264	0.836213645168976	0.0776827499962702	CERAD
INPPL1	GPNMB	0.0184595938313016	0.0438395835232984	0.421071377685221	0.673702961358447	0.927862500139684	0.0325163770731543	CERAD
INPPL1	ERN1	0.00179774300127885	0.0394074810396174	0.0456193330264255	0.963613659686536	0.999615042698009	0.000167217019794894	CERAD
INSIG1	AIF1	0.188340925265166	0.102215387469547	1.84258877188407	0.0653890745149588	0.637827020762616	0.195297086348111	CERAD
INSIG1	HIF1A	-0.0730496366653121	0.0706315551969291	-1.03423514407464	0.301026248217891	0.65873252480287	0.181290892815223	CERAD
INSIG1	HIST	-0.0445148717075978	0.0952275990751089	-0.467457671304803	0.640172469613285	0.933549158014971	0.0298628084138386	CERAD
INSIG1	HSPA1A	-0.0212757926791111	0.0811999670665386	-0.262017257490718	0.793308137311713	0.998476096826227	0.000662327529110016	CERAD
INSIG1	FRMD4A	-0.0611234625903147	0.111150224538945	-0.549917580858309	0.58237590513428	0.83530493289468	0.0781549538597789	CERAD
INSIG1	PICALM	0.0177209202789253	0.0627037827708862	0.282613257060996	0.77747331680037	0.941968132472995	0.0259637894844418	CERAD
INSIG1	CD163	-0.0405155895195885	0.0489611327216124	-0.827505150870502	0.407950803805035	0.824839168859495	0.0836307240392328	CERAD
INSIG1	GPNMB	0.0358631563443857	0.0962128615575946	0.372748048065459	0.709335972202251	0.940522354736119	0.0266308774946106	CERAD
INSIG1	MKI67	0.0650682961820047	0.142812222825472	0.455621338948862	0.648662295654235	0.924804394781551	0.0339501150991067	CERAD
INSIG1	ERN1	-0.0278239359051563	0.0994087918033377	-0.279894116007374	0.779558741624101	0.987345156141909	0.00553100011267992	CERAD
INSIG2	AIF1	-0.013335535731673	0.0383482024558091	-0.347748652548717	0.728028954868373	0.971545761566758	0.0125367385249624	CERAD
INSIG2	CCL3	-0.0128579246929034	0.0827385643495942	-0.155404251862227	0.876502632387815	0.984265718943633	0.00688764070235621	CERAD
INSIG2	HIF1A	-0.0011823907738805	0.0417645325742642	-0.028310882488102	0.977414201109475	0.992883592309227	0.00310166608793833	CERAD
INSIG2	HIST	0.0173626694253176	0.053868364611182	0.322316624063866	0.747212840418318	0.956076509494611	0.0195073521571895	CERAD
INSIG2	HSPA1A	0.0395725013687731	0.0568161196637717	0.696501302851314	0.486114941642998	0.998476096826227	0.000662327529110016	CERAD
INSIG2	IFI44L	-0.00844374625610732	0.0660673299239855	-0.127805168845515	0.898303159465923	0.983312402004609	0.00730848327436154	CERAD
INSIG2	TMEM163	-0.143552394295511	0.0546780642222716	-2.62541105537235	0.00865444168152873	0.409231999783524	0.388030414094668	CERAD
INSIG2	FRMD4A	0.00402879099367655	0.0178776049689989	0.225354067318456	0.821703841551879	0.939454349734772	0.0271243184266441	CERAD
INSIG2	PICALM	0.0282093882515369	0.0138599697389033	2.03531384144053	0.0418193043251703	0.235749597558417	0.627549039962036	CERAD
INSIG2	CD163	-0.011367314388564	0.0408669783750691	-0.27815402167092	0.780894127964613	0.957603205376314	0.0188144088893276	CERAD
INSIG2	GPNMB	-0.000280454538913329	0.0431463425508375	-0.00650007676972576	0.994813725622306	0.997977304450309	0.000879335129533153	CERAD
INSIG2	MKI67	0.025554789457702	0.0610253392331096	0.418757024194256	0.675393715850703	0.92955602101138	0.031724431730739	CERAD
INSIG2	ERN1	-0.0283306853207107	0.0450210176272986	-0.629276875863692	0.529167807477592	0.972256130994171	0.0122193095345355	CERAD
INSL6	AIF1	0.113200636582948	0.0852171469191296	1.32837862655006	0.184053056673177	0.796477301051671	0.0988265967222039	CERAD
INSL6	HSPA1A	0.0243172477534599	0.0740709983239701	0.328296476403648	0.742687508101726	0.998476096826227	0.000662327529110016	CERAD
INSL6	FRMD4A	0.0467189746962399	0.0853479042215022	0.54739451568712	0.58410772228339	0.836261324397129	0.0776579881001937	CERAD
INSL6	PICALM	0.112806341306282	0.0650872924991682	1.7331546139782	0.083068191451397	0.356776844221574	0.447603340263214	CERAD
INSL6	CD163	0.130462832159713	0.0728073128318639	1.79189187301822	0.073150288052888	0.453802470605601	0.343133144045048	CERAD
INSL6	ERN1	0.0719056629730603	0.0916105429025529	0.784905980194301	0.432508695534158	0.963534052897477	0.0161329320473136	CERAD
INSR	AIF1	0.107623672690807	0.0680087950766985	1.5824963899071	0.113536295802905	0.721752814541651	0.141611513872562	CERAD
INSR	HIF1A	0.11830642990761	0.0348908504696769	3.39075798712412	0.000696996197236901	0.0238435940884961	1.62262828017534	CERAD
INSR	HIST	0.0666669236939385	0.0292075478181066	2.28252382257882	0.0224584326585604	0.399918775031376	0.39802820651634	CERAD
INSR	HSPA1A	0.034243148186446	0.0603620161702417	0.567296295900198	0.570512893206309	0.998476096826227	0.000662327529110016	CERAD
INSR	IFI44L	0.0775414860226328	0.0334793947303901	2.31609581496544	0.0205530377638341	0.311339611297053	0.506765621131393	CERAD
INSR	TMEM163	0.134812462580253	0.0809270277636947	1.66585214242517	0.0957428676563291	0.745292479939898	0.127673260813333	CERAD
INSR	FRMD4A	0.0233630501543951	0.020916247135505	1.11698097670383	0.264002459076764	0.579005393202447	0.237317390975234	CERAD
INSR	PICALM	0.0550085126132356	0.0187045926780546	2.94090940979298	0.00327250224204566	0.0391506123219026	1.40726144111705	CERAD
INSR	CD163	0.0344980002371663	0.0205203247985199	1.68116248528651	0.0927313580815515	0.499858567272336	0.301152859948202	CERAD
INSR	GPNMB	0.0337739365473434	0.0296695451141427	1.13833685071377	0.254979851985726	0.719323022158898	0.143076039745692	CERAD
INSR	MKI67	0.159132975764337	0.0934604317159336	1.70267751649179	0.0886284346876794	0.644960295241866	0.190467020385076	CERAD
INSR	ERN1	0.115591843851241	0.0666731740093879	1.7337084302446	0.082969829974281	0.775915706844541	0.110185456629312	CERAD
INSYN2B	AIF1	-0.0481387914981196	0.0408660704555043	-1.17796477521698	0.238810649415412	0.836505840451541	0.0775310224636653	CERAD
INSYN2B	CCL3	-0.112096210464088	0.0657786597581174	-1.70414251181599	0.0883544661403532	0.858848378782282	0.066083499812859	CERAD
INSYN2B	HIF1A	0.00403431529777215	0.0371625410435002	0.108558650309994	0.913552559125685	0.973522212983492	0.0116541346769767	CERAD
INSYN2B	HIST	0.00509466835963916	0.0330775471613977	0.154021951349064	0.877592427433925	0.983053534525557	0.00742283098173117	CERAD
INSYN2B	HSPA1A	0.0368908805799874	0.0616874425648013	0.598029016055161	0.549820572341931	0.998476096826227	0.000662327529110016	CERAD
INSYN2B	IFI44L	-0.0346587042310443	0.0411877204285652	-0.84148148696783	0.400078252057272	0.835276137818637	0.0781699253482653	CERAD
INSYN2B	TMEM163	0.00676681959672412	0.035363792233709	0.191348811009978	0.848252321857584	0.976687525675633	0.0102443590866222	CERAD
INSYN2B	FRMD4A	-0.0306193972653442	0.0310206985221159	-0.987063435838311	0.323611541272642	0.639630638700054	0.194070741455395	CERAD
INSYN2B	PICALM	-0.00593471421856384	0.0240182363263237	-0.247092007003839	0.804837019469332	0.950559116830346	0.0220208684725701	CERAD
INSYN2B	CD163	-0.0215544055541094	0.0239886013126656	-0.898526982593562	0.368904666660722	0.800186453736078	0.0968088050158422	CERAD
INSYN2B	GPNMB	0.00857344622148146	0.0377315218572627	0.227222380637457	0.820250825568767	0.965215458782198	0.0153757310959885	CERAD
INSYN2B	MKI67	0.0183746652457168	0.048467540818875	0.379112802821658	0.70460409944077	0.935785685876251	0.0288236022219564	CERAD
INSYN2B	ERN1	0.128993803323119	0.0450154332351802	2.86554619277347	0.00416290533643259	0.257879741752774	0.588582773374075	CERAD
INTS1	AIF1	0.0370832909469725	0.043563853403672	0.851239916803292	0.394636093297921	0.904491444079646	0.0435955369374696	CERAD
INTS1	HSPA1A	-0.0311774731738606	0.0517213435247109	-0.602797047585682	0.546643711095677	0.998476096826227	0.000662327529110016	CERAD
INTS1	FRMD4A	0.0465954164978487	0.0587268271711215	0.793426424384829	0.427529420358397	0.73155522737512	0.135752882062398	CERAD
INTS1	PICALM	-0.0153480712906297	0.0337712118470764	-0.454472032574051	0.649489117085041	0.891661781640156	0.0497998476661934	CERAD
INTS1	CD163	-0.0170962202899625	0.0427203590909065	-0.400189058654274	0.689017272731036	0.930296431627367	0.031378644879318	CERAD
INTS1	GPNMB	0.00760277393272316	0.0634702049384414	0.119784928063442	0.90465352163243	0.985045347484905	0.00654377588905245	CERAD
INTS1	ERN1	-0.0288962402921908	0.0527265664803665	-0.548039484098603	0.583664791718046	0.973830847109517	0.0115164728407857	CERAD
INTS10	AIF1	-0.00444242217640933	0.0235104339747532	-0.188955345578897	0.850127815306897	0.983484299128692	0.00723256899954998	CERAD
INTS10	CCL3	-0.0222352079743412	0.0427127770328465	-0.520575095298582	0.602662802233128	0.966058918605711	0.0149963857532058	CERAD
INTS10	HIF1A	0.0234557968394177	0.0286768177499361	0.817935833883447	0.413393827555136	0.744167218122364	0.128329465330531	CERAD
INTS10	HIST	-0.0209734884044864	0.0238863746338289	-0.878052392881038	0.379915286743752	0.882027062061906	0.0545180897844461	CERAD
INTS10	HSPA1A	-0.035308943802215	0.0389164424594617	-0.90730142764194	0.36424741943827	0.998476096826227	0.000662327529110016	CERAD
INTS10	IFI44L	-0.0154087844975346	0.0250390330903354	-0.615390556094681	0.538296826686731	0.895650147381931	0.0478615982980673	CERAD
INTS10	TMEM163	-0.032262169069652	0.025380185751245	-1.27115575062603	0.203673244984352	0.850890745871289	0.0701261996231425	CERAD
INTS10	FRMD4A	-0.00282225906728896	0.0150287005948828	-0.187791289704043	0.85104026410215	0.953032631059196	0.0208922292186154	CERAD
INTS10	PICALM	0.0107122452288932	0.013360171644556	0.8018044613415	0.422666077561992	0.768991348897506	0.114078545955668	CERAD
INTS10	CD163	0.0194066671798906	0.0161539035668062	1.20136084133672	0.229611259083521	0.693591871744981	0.158896005031539	CERAD
INTS10	GPNMB	0.0222176485201674	0.0222222407019715	0.99979335199066	0.317410523732968	0.768504980870578	0.11435331338532	CERAD
INTS10	MKI67	-0.0301555746364887	0.0270823455608312	-1.11347721225824	0.265503529924391	0.770145420388494	0.113427262737451	CERAD
INTS10	ERN1	0.0302598608192637	0.0307887340747429	0.982822507278303	0.325694802454173	0.942967120747414	0.0255034499211108	CERAD
INTS11	AIF1	0.0144448542737427	0.032111457118764	0.449834905352271	0.652829487141112	0.953860194925339	0.0205152741657096	CERAD
INTS11	HIST	-0.0105620954735023	0.0611044558171703	-0.17285311410194	0.8627668863273	0.979702719633006	0.0089056863575964	CERAD
INTS11	HSPA1A	-0.00207394363749145	0.0443564711643156	-0.0467562811705346	0.962707473470022	0.998476096826227	0.000662327529110016	CERAD
INTS11	FRMD4A	-0.040166927584043	0.045547121964921	-0.88187630417084	0.377843702438947	0.690068693608645	0.161107674813127	CERAD
INTS11	PICALM	-0.0409325866631107	0.0341773872391786	-1.19765113631005	0.231052859585656	0.601147430460029	0.221019004897092	CERAD
INTS11	CD163	0.00235954469071519	0.0335555972381742	0.0703174696599015	0.943940978146244	0.989826568054263	0.0044408934178624	CERAD
INTS11	GPNMB	0.0636021116451385	0.0558492728950367	1.13881718325452	0.254779413279451	0.719323022158898	0.143076039745692	CERAD
INTS11	ERN1	-0.073187688054243	0.0411120476574235	-1.78020050628706	0.0750431525851439	0.748598026887398	0.125751321909073	CERAD
INTS12	AIF1	0.00367815312388157	0.0307785200194541	0.11950389822372	0.904876151834031	0.991919490382407	0.00352357613371762	CERAD
INTS12	HIF1A	0.0496102176870045	0.0693609539877234	0.715247049453577	0.474456401120724	0.779799195162003	0.108017217387173	CERAD
INTS12	HIST	-0.0916949851541428	0.0478120058138193	-1.91782343353685	0.0551334033630765	0.542476264621982	0.265619259081656	CERAD
INTS12	HSPA1A	0.00264224479257409	0.0429641897638817	0.0614987692563288	0.950961994544008	0.998476096826227	0.000662327529110016	CERAD
INTS12	IFI44L	-0.0199985638345748	0.0721835475183645	-0.277051551525462	0.7817405223902	0.965849442290849	0.0150905666262035	CERAD
INTS12	TMEM163	-0.0173270706400332	0.0546439646734049	-0.31709029064039	0.751175091985314	0.969630336379811	0.013393805392876	CERAD
INTS12	FRMD4A	-0.0648961050674932	0.0227987129870678	-2.84648107567758	0.00442053566108236	0.0392473845221617	1.40618927969427	CERAD
INTS12	PICALM	-0.00524259917932026	0.0181560036671177	-0.288752925778217	0.772770458013228	0.939837667777329	0.0269471528648752	CERAD
INTS12	CD163	-0.0368156566001682	0.0410134873019128	-0.897647555038587	0.369373477547202	0.800334949408091	0.0967282177134793	CERAD
INTS12	GPNMB	0.0212502438373572	0.0524737822677428	0.404968784771979	0.685500456139779	0.932758194367407	0.030230926952997	CERAD
INTS12	MKI67	0.00431057160655958	0.0741410281239711	0.0581401649752128	0.953636981461974	0.993680524668439	0.00275322191574763	CERAD
INTS12	ERN1	-0.0194466587688693	0.038047564079291	-0.511114423208343	0.609270936987159	0.977388501994645	0.0099327743211991	CERAD
INTS13	AIF1	0.0348826189970603	0.0392906529396476	0.887809603231631	0.37464317636322	0.893565589447399	0.0488735639310074	CERAD
INTS13	HSPA1A	0.0709647663305556	0.0451045908908606	1.57333798908117	0.115640577361806	0.949743616296998	0.0223936168743794	CERAD
INTS13	FRMD4A	0.0446514281223834	0.0489059250029579	0.913006514439361	0.361239115372784	0.678263721320339	0.168601411671149	CERAD
INTS13	PICALM	0.0576949448451837	0.0326251022647802	1.76842188499336	0.0769904005761817	0.341789239228778	0.466241614573529	CERAD
INTS13	CD163	-0.010360878406844	0.0407570119220531	-0.25421094231979	0.799332597478826	0.962740524395944	0.0164907471511473	CERAD
INTS13	GPNMB	0.0422060467371071	0.0567805953191306	0.743318144163362	0.457289089085167	0.845454381798241	0.0729098206715379	CERAD
INTS13	ERN1	-0.0107881958597582	0.0430496464257844	-0.250598942278343	0.802124199571973	0.988102593543814	0.00519796077999502	CERAD
INTS14	AIF1	-0.00386073988438861	0.0402482336446596	-0.0959232128911297	0.923581558367025	0.991919490382407	0.00352357613371762	CERAD
INTS14	HSPA1A	-0.0852548461603426	0.0483917675509477	-1.76176342537157	0.0781092766595587	0.920751794635543	0.0358574259896892	CERAD
INTS14	FRMD4A	-0.0813757955539082	0.0532675473252545	-1.52768054171939	0.126591873591482	0.379840474330516	0.42039876039453	CERAD
INTS14	PICALM	0.0169551272485027	0.0394483737060434	0.429805481332307	0.667337145277789	0.897672878582563	0.0468818959704676	CERAD
INTS14	CD163	0.0217403485739085	0.0389942404843575	0.557527170778711	0.577167300355498	0.900365990910611	0.0455809177572595	CERAD
INTS14	GPNMB	0.048698966458736	0.0652787088580829	0.746016079524619	0.455657701783753	0.844878721798178	0.0732056274218325	CERAD
INTS14	ERN1	0.0490674143262618	0.0472835436573411	1.03772709342278	0.299397127588401	0.940085220012285	0.0268327752263627	CERAD
INTS15	AIF1	0.0187426481175872	0.0348559464421996	0.537717377683821	0.590772180170941	0.945568910775992	0.0243068153337948	CERAD
INTS15	HSPA1A	-0.011898310687339	0.0586260044014299	-0.202952781940719	0.839171938626343	0.998476096826227	0.000662327529110016	CERAD
INTS15	FRMD4A	0.0249489762113964	0.0610304716676077	0.408795402193134	0.682689814349613	0.882174977700934	0.0544452648533783	CERAD
INTS15	PICALM	0.0218053408885146	0.0334330711243936	0.6522087309115	0.514266528363659	0.825436354305933	0.0833164076093503	CERAD
INTS15	CD163	0.124578915411557	0.0445338931237207	2.7973955716259	0.00515164176794992	0.124384096955739	0.905235142521958	CERAD
INTS15	ERN1	-0.0176105501704886	0.0502823393300084	-0.350233310644293	0.726163609664971	0.981897763230611	0.00793372929681578	CERAD
INTS2	AIF1	0.0646581043855367	0.0453353129874599	1.42621943303715	0.15380501192025	0.774509009623036	0.110973525862412	CERAD
INTS2	HIST	-0.0251232959432531	0.074715787207523	-0.336251505635257	0.736681215806672	0.952887247425654	0.0209584852146217	CERAD
INTS2	HSPA1A	0.0428090237519464	0.0412465533148081	1.03788123640812	0.299325350124544	0.996949400327308	0.00132688353016553	CERAD
INTS2	FRMD4A	-0.0212084085878305	0.0474900992341389	-0.4465858974787	0.655174079831416	0.869631748995163	0.0606646131700315	CERAD
INTS2	PICALM	0.00324545446166999	0.0307620727012669	0.105501813651729	0.915977630936451	0.982052132015124	0.00786545717684746	CERAD
INTS2	CD163	0.0444084972156174	0.0426118646828754	1.04216272970246	0.297336239341092	0.757117588589747	0.120836664608589	CERAD
INTS2	GPNMB	0.0973928653960868	0.063281691989317	1.53903700003041	0.123795263661472	0.582282580976785	0.234866201646765	CERAD
INTS2	ERN1	0.0552605416284141	0.0374328084760863	1.47625956689082	0.139874224063041	0.843011020834916	0.0741667477281595	CERAD
INTS3	AIF1	0.0563981045940569	0.04061213282512	1.38870088002797	0.164923726492147	0.785884595195659	0.10464122412534	CERAD
INTS3	HIF1A	0.124090390082479	0.0634709615652186	1.9550734229065	0.0505744046775993	0.285473293135748	0.544434515040901	CERAD
INTS3	HIST	0.0658611225352131	0.06346529228139	1.03775024375844	0.299386346784297	0.852290438168776	0.0694123838721169	CERAD
INTS3	HSPA1A	-0.0516607869485497	0.0447618189858443	-1.15412617536582	0.248448443442932	0.99194433521002	0.003512698399674	CERAD
INTS3	IFI44L	0.00293053951056649	0.0696076062360539	0.0421008517464086	0.966418301179021	0.994128689950184	0.0025573925467025	CERAD
INTS3	TMEM163	-0.020050625048346	0.065461788303681	-0.306295100820192	0.759379969063029	0.969630336379811	0.013393805392876	CERAD
INTS3	FRMD4A	-0.0231985167545282	0.0165496514482373	-1.40175258839056	0.160989140830328	0.440722045109977	0.355835225346305	CERAD
INTS3	PICALM	0.0116022542457666	0.0150510192277449	0.770861698480797	0.440788911787624	0.782885659459339	0.106301662069681	CERAD
INTS3	CD163	0.00339467591143	0.0433509800217101	0.078306785907261	0.937584019667235	0.98853285805755	0.00500889050214065	CERAD
INTS3	GPNMB	0.0410975400186257	0.0590765417636969	0.695665974880752	0.486638038605205	0.859566448904959	0.0657205444833016	CERAD
INTS3	ERN1	-0.003944366517604	0.0430035183548032	-0.091721949005678	0.926918958114839	0.998052545315234	0.000846593442358349	CERAD
INTS4	AIF1	0.0370088668477929	0.040116226728836	0.922541072916772	0.356246416527181	0.884450577492096	0.0533264301620007	CERAD
INTS4	HIF1A	0.0795989613307029	0.0900273764074184	0.884163956644457	0.376607712158795	0.719015352237752	0.143261836569886	CERAD
INTS4	HIST	0.0519588252709253	0.0555240637597682	0.935789309221523	0.349381676931575	0.873868400576442	0.0585539646272695	CERAD
INTS4	HSPA1A	-0.0175053749628199	0.0434336574984848	-0.403037090842063	0.686920938681852	0.998476096826227	0.000662327529110016	CERAD
INTS4	IFI44L	-0.0334720794906137	0.0604394276169244	-0.553811986817041	0.579707523946182	0.908830287618132	0.041517208122667	CERAD
INTS4	TMEM163	-0.0615913654764085	0.0582452072115519	-1.05744950400302	0.290306488734295	0.88529759594345	0.0529107151206147	CERAD
INTS4	FRMD4A	-0.046114437672074	0.0168239307765395	-2.74100258046588	0.0061252026449107	0.0494530803183726	1.30580665202216	CERAD
INTS4	PICALM	0.0247440785143555	0.014105223301045	1.75424932921993	0.0793877940241718	0.347152284480232	0.459479972467361	CERAD
INTS4	CD163	0.023635195583389	0.016038201108442	1.47368120798461	0.14056744484957	0.582719385296271	0.234540534017001	CERAD
INTS4	GPNMB	0.00911422404518	0.0489754506840072	0.186097808552811	0.852368060418381	0.973785813403888	0.0115365567620773	CERAD
INTS4	ERN1	-0.0484155990736281	0.0444671073765571	-1.08879578479514	0.276243950870924	0.931218004680443	0.0309486357249289	CERAD
INTS5	AIF1	-0.0953224914279791	0.0567264206436969	-1.68038967285998	0.0928815240203705	0.686912090872594	0.163098839202202	CERAD
INTS5	PICALM	0.08865356668271	0.0525991018396117	1.68545780407121	0.0919002793037012	0.379147285011108	0.421192049551916	CERAD
INTS5	ERN1	0.0904023306792203	0.0688907781524558	1.31225590860883	0.189433803517688	0.873989982016709	0.0584935453745189	CERAD
INTS6	AIF1	0.036643419259928	0.0317787928212855	1.15307776056818	0.248878468938138	0.840122082104684	0.0756575999715068	CERAD
INTS6	CCL3	0.0505894042290211	0.0531206551433128	0.952349026805812	0.340920001440238	0.93310439399891	0.0300697654695507	CERAD
INTS6	HIF1A	-0.0369543475518638	0.0253958208755612	-1.45513498984495	0.145631894142195	0.475570057512889	0.322785496917702	CERAD
INTS6	HIST	-0.0385485126375673	0.0231008227893157	-1.66870734385255	0.0951753930209044	0.631259464034399	0.199792097749155	CERAD
INTS6	HSPA1A	0.129297091387366	0.0528030353513476	2.44866778068785	0.014338563220417	0.681905704324242	0.166275676550264	CERAD
INTS6	IFI44L	0.0342990546839912	0.0268958581931113	1.27525414648327	0.202219301797997	0.703988158817275	0.152434645692498	CERAD
INTS6	TMEM163	0.0339686563984234	0.0264134101977439	1.2860382716248	0.198429705290822	0.848244609819251	0.071478891403674	CERAD
INTS6	FRMD4A	0.0444593950111526	0.0146360113150354	3.03767153865754	0.00238413667039357	0.0258594166624464	1.58738127617403	CERAD
INTS6	PICALM	0.0532829378637844	0.0126886200668912	4.19926970646847	2.67777216727688e-05	0.00104214925680539	2.98207007684755	CERAD
INTS6	CD163	0.00577033609395998	0.0162797685153716	0.354448288899903	0.723002951101526	0.93843063832195	0.0275978216118962	CERAD
INTS6	GPNMB	0.0146809471843833	0.0261536351817995	0.561334861572128	0.574569280357161	0.894890767657697	0.0482299723920708	CERAD
INTS6	MKI67	0.000407761461431816	0.0273979400835246	0.0148829240515428	0.98812558304801	0.998284179047007	0.000745811594531476	CERAD
INTS6	ERN1	0.0330692765572426	0.0589413555199231	0.56105388594371	0.57476080318683	0.973830847109517	0.0115164728407857	CERAD
INTS6L	AIF1	-0.00488420863014728	0.0506134339775867	-0.0965002420564898	0.923123281691323	0.991919490382407	0.00352357613371762	CERAD
INTS6L	CCL3	0.110227183442468	0.0860031234946789	1.28166488568625	0.199960227896453	0.898568951966009	0.0464485915551322	CERAD
INTS6L	HIF1A	-0.000683812204143307	0.023897709390387	-0.0286141317133254	0.977172341222442	0.992883592309227	0.00310166608793833	CERAD
INTS6L	HIST	0.0800522279309455	0.0522532303809537	1.53200533914023	0.125521117227515	0.686289202710338	0.163492833748418	CERAD
INTS6L	HSPA1A	0.0563335044827052	0.0458198027897445	1.2294575937222	0.218900287944157	0.978616698051625	0.00938737818387753	CERAD
INTS6L	IFI44L	0.00628783550072425	0.0731569455117279	0.0859499457876661	0.931506207380046	0.988030488811526	0.0052296536731967	CERAD
INTS6L	TMEM163	-0.0423080634215951	0.0257986313088012	-1.63993441803875	0.101018803626579	0.749759633916993	0.125077945134813	CERAD
INTS6L	FRMD4A	0.00330002719448123	0.0155963374646899	0.211589881403406	0.832427004075638	0.94424842225063	0.0249137321646338	CERAD
INTS6L	PICALM	0.0348392724950528	0.0139503416764382	2.49737772042498	0.0125115607407961	0.105430216731584	0.977034900707329	CERAD
INTS6L	CD163	0.0270565772732659	0.0161536338360356	1.67495298877631	0.0939434557824318	0.502025587998327	0.299274146513812	CERAD
INTS6L	GPNMB	-0.00760500465856519	0.027775823081628	-0.273799434717578	0.784238758055385	0.958360838641083	0.0184709411041434	CERAD
INTS6L	MKI67	-0.0475533606099478	0.0822687833498834	-0.578024357157522	0.563247674826533	0.901846937969938	0.0448671649366947	CERAD
INTS6L	ERN1	-0.0274921833777848	0.043350264087314	-0.634187217923549	0.52595864831583	0.972256130994171	0.0122193095345355	CERAD
INTS7	AIF1	0.116103927930569	0.0599422214809796	1.93693068194695	0.0527538173156861	0.605622648382297	0.217797891956573	CERAD
INTS7	HSPA1A	-0.04551845306757	0.0626560613493607	-0.726481238802517	0.467543804716181	0.998476096826227	0.000662327529110016	CERAD
INTS7	FRMD4A	0.0087871116376285	0.056656303823684	0.155095038761692	0.876746393354947	0.961432124531277	0.0170813707932024	CERAD
INTS7	PICALM	0.0312708438365643	0.0186873032274663	1.67337381193681	0.0942537299418118	0.384031870581062	0.415632732290967	CERAD
INTS7	CD163	0.0497837340652184	0.0562682992567399	0.88475633212346	0.376288066054551	0.802637862079991	0.0954803575543665	CERAD
INTS7	GPNMB	0.0749391821893386	0.0631638122933462	1.18642588957907	0.235454152593412	0.704594225013723	0.15206092069913	CERAD
INTS7	MKI67	0.191275748924843	0.0966611732146788	1.97882709844656	0.0478354763963723	0.568834195726501	0.245014303683129	CERAD
INTS7	ERN1	-0.0128366454299247	0.0430327028780075	-0.29829977136958	0.765474378771722	0.985753980656588	0.00623146048989004	CERAD
INTS8	AIF1	0.0295512684346237	0.0325054212563915	0.909118149909011	0.363287763025243	0.88851434057575	0.0513355583115158	CERAD
INTS8	HIF1A	0.0578020523939674	0.0280144069008091	2.06329738118775	0.039084382734863	0.251955468408057	0.598676211336109	CERAD
INTS8	HIST	0.0315146193898937	0.0653625428598496	0.482151061005496	0.629698639257226	0.932944875209723	0.0301440165959447	CERAD
INTS8	HSPA1A	0.0150063657175952	0.0350088667817342	0.428644714813354	0.668181799523732	0.998476096826227	0.000662327529110016	CERAD
INTS8	IFI44L	0.182049806077827	0.0697109397108838	2.61149551035824	0.00901471715425776	0.225306701737647	0.647225890014332	CERAD
INTS8	TMEM163	-0.0389256428709994	0.0654315943780443	-0.594905920312725	0.55190635967191	0.942623591394611	0.0256616951892744	CERAD
INTS8	FRMD4A	0.00735153175811596	0.0162167915358048	0.453328375214335	0.650312303369291	0.868314758751753	0.0613228172083774	CERAD
INTS8	PICALM	0.0164783983968225	0.0132121815679649	1.2472125297443	0.212319579836355	0.578827697625973	0.237450695524117	CERAD
INTS8	CD163	0.0472631798841041	0.0152382388281347	3.10161695305897	0.00192466827848773	0.0680318814010492	1.16728751859116	CERAD
INTS8	GPNMB	0.0246484898062762	0.0476420933978377	0.51736789986216	0.604899363384542	0.906295026873483	0.0427304031112498	CERAD
INTS8	MKI67	0.0404656784491412	0.0670463153576632	0.603548132858222	0.546144105371229	0.901846937969938	0.0448671649366947	CERAD
INTS8	ERN1	0.0541613032550788	0.0270553829897004	2.0018679194339	0.0452989387556247	0.660676266466759	0.180011294111398	CERAD
INTS9	AIF1	-0.0342658394538591	0.048486806993102	-0.706704391954164	0.479750199656927	0.925913272012066	0.0334296906944668	CERAD
INTS9	HIF1A	0.0996266056768038	0.067500332857464	1.47594243553108	0.139959346243494	0.467661039306332	0.330068809520765	CERAD
INTS9	HIST	0.168634283585214	0.0685535974569545	2.45988963148288	0.013897974804438	0.341103991672666	0.467113198354933	CERAD
INTS9	HSPA1A	0.037394735178349	0.0451854475305279	0.827583596534804	0.407906361136426	0.998476096826227	0.000662327529110016	CERAD
INTS9	IFI44L	0.0444038426798511	0.0719966697107021	0.616748564319366	0.537400583210665	0.894846609228986	0.048251403203284	CERAD
INTS9	TMEM163	0.0978838874075374	0.0484964514850216	2.01837215734783	0.0435525168617942	0.645007826225625	0.190435015805069	CERAD
INTS9	FRMD4A	-0.0599015263448931	0.0181773453868537	-3.29539462831659	0.000982835546197446	0.0139037782503953	1.85686716734806	CERAD
INTS9	PICALM	-0.00130511877359072	0.0146102314882805	-0.0893290961637138	0.928820371102398	0.985499696769826	0.00634350501336755	CERAD
INTS9	CD163	-0.00645556815494022	0.0168872780486693	-0.382274048922225	0.702258101588961	0.933354230599221	0.0299534996642332	CERAD
INTS9	GPNMB	-0.0128093520756964	0.0418298445799363	-0.306225189319503	0.759433194753068	0.953304100752969	0.0207685388035495	CERAD
INTS9	ERN1	0.0295021720210144	0.0318502283853841	0.926278193802617	0.354301425281884	0.949724013620169	0.02240258079063	CERAD
INTU	AIF1	-0.0610190136102733	0.0525236702116992	-1.16174314103209	0.245339816227924	0.838999442569214	0.0762383277162281	CERAD
INTU	HSPA1A	-0.0437824063567707	0.0617105551285151	-0.709480027615889	0.478026641264102	0.998476096826227	0.000662327529110016	CERAD
INTU	FRMD4A	-0.022562938217668	0.0616906648581251	-0.365743152056438	0.714556743031515	0.894357814428641	0.0484886940204168	CERAD
INTU	PICALM	0.0459693769678499	0.0458591721158652	1.00240311472929	0.316148938408624	0.686540450648276	0.163333869241805	CERAD
INTU	CD163	0.0583415869883104	0.0620605386913671	0.940075420202983	0.347178875814414	0.785800312051009	0.104687803060476	CERAD
INTU	GPNMB	-0.00683093741483868	0.0835444017269156	-0.081764155031802	0.93483426073884	0.992264141107184	0.00337270309244799	CERAD
INTU	ERN1	0.0372905172606231	0.0608422367848128	0.612905100654212	0.53993909044113	0.972671775898819	0.0120336859022884	CERAD
INVS	AIF1	-0.0365572160950249	0.0318931118755511	-1.14624174140402	0.251695141007811	0.840122082104684	0.0756575999715068	CERAD
INVS	CCL3	-0.0248402686680268	0.0428469245769531	-0.579744495393448	0.562086932620603	0.96253974338603	0.0165813293759297	CERAD
INVS	HIF1A	0.0190139417223028	0.0219027038646562	0.868109336627842	0.385334480296674	0.723421410458466	0.140608641957636	CERAD
INVS	HIST	-0.020175701010494	0.0226736556309743	-0.88983008910712	0.373557127442639	0.879281557518538	0.0558720358512596	CERAD
INVS	HSPA1A	0.00137047286503249	0.0336268298323517	0.0407553394674744	0.967490943695584	0.998476096826227	0.000662327529110016	CERAD
INVS	IFI44L	-0.00430651946333444	0.0232387135120121	-0.185316603740065	0.852980715680389	0.975704076399495	0.0106818805649235	CERAD
INVS	TMEM163	0.0171041543172524	0.0231015446380334	0.740390072839236	0.459063340654112	0.93536774043423	0.0290176123973621	CERAD
INVS	FRMD4A	-0.00733702095864625	0.0125195204936619	-0.586046483358581	0.55784427821389	0.820040244395497	0.086164833604075	CERAD
INVS	PICALM	0.0184854069930652	0.0109480876232048	1.68845990544365	0.0913229793212824	0.37792799258809	0.422590939317959	CERAD
INVS	CD163	0.0215377523092963	0.0129783551756663	1.65951324476605	0.0970124139839373	0.505296319348533	0.296453865214063	CERAD
INVS	GPNMB	0.0379075303165759	0.0225874628913662	1.67825534451971	0.0932972615946619	0.520630663608991	0.283470256810715	CERAD
INVS	MKI67	-0.0195831993051348	0.0255891444400744	-0.765293241866507	0.44409694740458	0.855544490142079	0.0677574012943513	CERAD
INVS	ERN1	0.00982327252704517	0.0321046933445872	0.305976214181823	0.759622756131347	0.984757085589314	0.00667088564319801	CERAD
IP6K1	AIF1	0.0406439917897286	0.0324407651718921	1.25286785235707	0.210253803068355	0.820731302613806	0.085799002310646	CERAD
IP6K1	HIF1A	0.0191552395818509	0.0261983915196846	0.731160902281284	0.464680878242457	0.77473238762903	0.110848288005709	CERAD
IP6K1	HIST	0.00447338045091258	0.0575782618599513	0.0776921759429498	0.938072917987796	0.992272355659187	0.00336910775962163	CERAD
IP6K1	HSPA1A	0.0106715326096789	0.0446521943115572	0.238992344591604	0.811111518894807	0.998476096826227	0.000662327529110016	CERAD
IP6K1	IFI44L	-0.0195427394053248	0.0695971198836651	-0.280798105409985	0.778865256851196	0.965265440798457	0.0153532424882377	CERAD
IP6K1	TMEM163	-0.0687298994809266	0.0657537952035804	-1.04526133081949	0.295902204498864	0.885966235826629	0.0525828287603445	CERAD
IP6K1	FRMD4A	-0.0345267776531708	0.0165176091930302	-2.09030115979131	0.0365907551689346	0.172044467169016	0.76435928942842	CERAD
IP6K1	PICALM	0.0226345674704326	0.0128734121986535	1.75824149193328	0.0787064281262581	0.346044831276452	0.460867633245591	CERAD
IP6K1	CD163	0.0246560799567519	0.0145455122570164	1.69509877143436	0.0900566852679132	0.49318276986162	0.306992104591987	CERAD
IP6K1	GPNMB	0.0318535260201524	0.0231993556737226	1.3730349440796	0.169741483627057	0.642877825182816	0.191871554121585	CERAD
IP6K1	MKI67	-0.0268960984365593	0.0725377203101205	-0.370787754585759	0.710795622696726	0.93820491878847	0.0277022944787238	CERAD
IP6K1	ERN1	-0.0129456921262317	0.0352028029088298	-0.367746061578086	0.713062591387444	0.981897763230611	0.00793372929681578	CERAD
IP6K2	AIF1	-0.00409972099505225	0.0374485672077862	-0.109476044098153	0.912824921590694	0.991919490382407	0.00352357613371762	CERAD
IP6K2	HIF1A	0.0851269902530086	0.0740035760154434	1.1503091449965	0.250016565573176	0.609300571770986	0.215168414331025	CERAD
IP6K2	HIST	-0.0230888146521128	0.060761030073202	-0.379993799056673	0.703950018165441	0.94819721127955	0.0231013263084394	CERAD
IP6K2	HSPA1A	-0.0036088859826694	0.039361981388373	-0.0916845609742454	0.926948664278111	0.998476096826227	0.000662327529110016	CERAD
IP6K2	IFI44L	-0.0406833468742392	0.0711346068691171	-0.571920597650787	0.567375768942156	0.905669120569601	0.0430304395828981	CERAD
IP6K2	TMEM163	0.0465456238146627	0.0585869531203846	0.794470805112885	0.426921398511855	0.928542045096035	0.0321984262916961	CERAD
IP6K2	FRMD4A	-0.0482951798734991	0.0182017803671568	-2.6533217575047	0.00797038535859554	0.0595464919048622	1.22514381925657	CERAD
IP6K2	PICALM	0.0241134863382257	0.0145968829260105	1.65196134410706	0.0985424313198169	0.392823925762001	0.405802068466634	CERAD
IP6K2	CD163	0.00236746168275232	0.0347324779134846	0.068162763642993	0.945656068310488	0.990356309920098	0.00420852702664402	CERAD
IP6K2	GPNMB	-0.0295122903869997	0.0482519788727431	-0.611628602110467	0.540783509893079	0.878835432212557	0.0560924418468962	CERAD
IP6K2	MKI67	0.106525799866803	0.0754958884922524	1.41101458628088	0.158240313141919	0.705402165118787	0.151563211669239	CERAD
IP6K2	ERN1	-0.052711137309553	0.0346170537977547	-1.52269276344285	0.127835589296069	0.829474177989466	0.0811971292673956	CERAD
IPCEF1	AIF1	-0.0748396609653917	0.0630433735144943	-1.18711383597176	0.235182721524012	0.836505840451541	0.0775310224636653	CERAD
IPCEF1	CCL3	0.0129223332756844	0.0870531105304376	0.148441947644894	0.881993997315799	0.985166325259513	0.0064904415384969	CERAD
IPCEF1	HIF1A	-0.0975581049477547	0.123727490244347	-0.788491747105587	0.430409124056649	0.755163967890739	0.121958740266591	CERAD
IPCEF1	HIST	0.0248761254828273	0.067611071397797	0.367929763107375	0.712925606775441	0.94819721127955	0.0231013263084394	CERAD
IPCEF1	HSPA1A	0.023129558287146	0.0578802549585405	0.399610511455308	0.689443413122086	0.998476096826227	0.000662327529110016	CERAD
IPCEF1	IFI44L	0.0416902740503415	0.0716557059022376	0.581813737306853	0.560692149892159	0.900876594660145	0.0453346961782475	CERAD
IPCEF1	TMEM163	0.0209446178346351	0.0657815800388417	0.318396393371336	0.750184273717132	0.969630336379811	0.013393805392876	CERAD
IPCEF1	FRMD4A	0.0264418462115355	0.0214741639060487	1.23133297888666	0.218198352260761	0.526510489982833	0.278592971684048	CERAD
IPCEF1	PICALM	0.0497603591930741	0.0199936215287896	2.48881170034265	0.0128170829512984	0.107401840233049	0.968988277330953	CERAD
IPCEF1	CD163	0.124216383492824	0.0913117153707907	1.36035538253133	0.173717490416371	0.63043539507582	0.200359411865918	CERAD
IPCEF1	GPNMB	-0.115824892681532	0.077184651076408	-1.50062079786915	0.133453668902166	0.60048463814917	0.221498098423247	CERAD
IPCEF1	MKI67	-0.0451337684597191	0.0799706274932808	-0.564379321189037	0.572496008948252	0.901940013317785	0.0448223457744555	CERAD
IPCEF1	ERN1	-0.12889257379001	0.0623635583629836	-2.06679312684177	0.0387536514095861	0.634313420175675	0.197696100132432	CERAD
IPMK	AIF1	0.0695191746261971	0.0358180423355572	1.94089822036935	0.0522706239244767	0.605622648382297	0.217797891956573	CERAD
IPMK	CCL3	0.0522287045317789	0.0768843064962948	0.679315544509671	0.496937949252419	0.955738105175657	0.0196610983716824	CERAD
IPMK	HIF1A	-0.0373244485809277	0.026643092793888	-1.4009052503653	0.161242408523818	0.502169984716335	0.299149249133318	CERAD
IPMK	HIST	0.0549836157858286	0.0516119077017966	1.06532810419473	0.286727479093993	0.84014924561062	0.0756435582384324	CERAD
IPMK	HSPA1A	-0.0122271987304076	0.0399321811803264	-0.306199119832494	0.759453042515081	0.998476096826227	0.000662327529110016	CERAD
IPMK	IFI44L	0.00190016468850123	0.0617678427229735	0.0307630087879772	0.97545854115885	0.994595922519496	0.00235332554911158	CERAD
IPMK	TMEM163	0.0043375169524152	0.0648766415883853	0.0668579144391429	0.946694817446354	0.994663789904127	0.0023236919819368	CERAD
IPMK	FRMD4A	-0.0108271282890434	0.0156359816821322	-0.692449537812902	0.488655065485264	0.775457705721133	0.110441884082264	CERAD
IPMK	PICALM	0.0394012582044687	0.0128305382155169	3.07089675761364	0.00213416931547163	0.029353208333738	1.53234442301985	CERAD
IPMK	CD163	0.0156415125291703	0.0167567635251031	0.933444725512652	0.350590396990352	0.785825749042255	0.104673744824603	CERAD
IPMK	GPNMB	0.000106794770810974	0.0283137572489429	0.00377183324247654	0.996990519625749	0.999206195251194	0.00034488192468694	CERAD
IPMK	MKI67	-0.00629336988701729	0.0718798655625091	-0.087554001913712	0.930231162869028	0.988171502850811	0.00516767456428526	CERAD
IPMK	ERN1	0.0136256548505666	0.0354088641703523	0.384809147930119	0.700378821010161	0.981897763230611	0.00793372929681578	CERAD
IPO11	AIF1	0.0252439804233962	0.03895006997678	0.648111298347996	0.516912966919068	0.933104825353762	0.0300695647042455	CERAD
IPO11	HIST	0.0598645845138475	0.0649013274880039	0.922393837397434	0.356323183078943	0.874368914322762	0.058305290877739	CERAD
IPO11	HSPA1A	-0.0485117829156755	0.040687587026755	-1.19229933403953	0.233143895568891	0.987182810690958	0.00560241539253787	CERAD
IPO11	TMEM163	-0.0531093164803309	0.0606983462379459	-0.874971391677379	0.381589471974176	0.917470921427535	0.0374076915049623	CERAD
IPO11	FRMD4A	-0.0312857520252178	0.018040551505671	-1.73419044397745	0.0828842979424911	0.289969839931736	0.53764717117823	CERAD
IPO11	PICALM	0.0344321247386989	0.0144076382925738	2.3898521075759	0.0168551585195161	0.129397743847759	0.888073295869875	CERAD
IPO11	CD163	0.0143717038654342	0.0173277763167261	0.829402665566588	0.406876593666668	0.824807526751852	0.0836473845675549	CERAD
IPO11	GPNMB	-0.0218092764080431	0.0489669116327603	-0.445388032057387	0.656039359567806	0.921497957567321	0.0355056230257267	CERAD
IPO11	ERN1	-0.0187466867386045	0.0339992157926913	-0.551385857041866	0.58136919373771	0.973830847109517	0.0115164728407857	CERAD
IPO13	AIF1	-0.040296481144178	0.059465387642467	-0.677645984357469	0.497996182447784	0.92833865967639	0.0322935634381781	CERAD
IPO13	PICALM	0.0325451100723535	0.0445824342596667	0.72999849857451	0.465391102355866	0.796340938536954	0.0989009573571499	CERAD
IPO13	ERN1	0.0575537835483088	0.0737673344860655	0.780206902544114	0.435269100080057	0.963534052897477	0.0161329320473136	CERAD
IPO5	AIF1	-0.00104691563329469	0.0363320770688894	-0.0288151880584649	0.977011987591028	0.997648666629121	0.00102237355020443	CERAD
IPO5	HIF1A	0.0054931102820493	0.0720746732942488	0.0762141544453955	0.939248721823872	0.976421856381979	0.0103625078293565	CERAD
IPO5	HIST	0.0183384017533868	0.0602948652578829	0.30414533103197	0.761017172465382	0.957496308014231	0.0188628919412069	CERAD
IPO5	HSPA1A	-0.09203398897676	0.0437166492327077	-2.10523886418775	0.0352705208107402	0.785909174298845	0.104627641466989	CERAD
IPO5	IFI44L	0.029860546854473	0.0697458353674799	0.428133761638131	0.668553737801732	0.938216575518063	0.0276968986192594	CERAD
IPO5	TMEM163	0.0188744500170918	0.0554722656114927	0.340250209884728	0.733668109304821	0.969630336379811	0.013393805392876	CERAD
IPO5	FRMD4A	-0.00457421099267127	0.0423785161927113	-0.107937025729513	0.914045646395564	0.97188726469933	0.0123841086935753	CERAD
IPO5	PICALM	-0.0206443750419875	0.0147022013744955	-1.40416897552499	0.160268537954595	0.509483370725002	0.29286998657459	CERAD
IPO5	CD163	-0.0357806376928151	0.040663512425333	-0.879919996053367	0.378902651452559	0.805214279306847	0.0940885321326353	CERAD
IPO5	GPNMB	-0.0375028777165087	0.0498200490424372	-0.752766776374776	0.451590074732401	0.843711313416722	0.0738061273518296	CERAD
IPO5	MKI67	-0.128650611951188	0.0857793364516493	-1.49978558092139	0.133669953557264	0.689259201176903	0.161617427625259	CERAD
IPO5	ERN1	-0.0145421568720521	0.0380216164711806	-0.382470768518605	0.702112207102837	0.981897763230611	0.00793372929681578	CERAD
IPO7	AIF1	-0.0158330890242532	0.0340683071082067	-0.464745400291379	0.642113791998801	0.951219282408895	0.0217193546058259	CERAD
IPO7	CCL3	-0.0272013868447607	0.0550100551922947	-0.494480268192329	0.620967038242195	0.966626580020501	0.014741266927823	CERAD
IPO7	HIF1A	-0.016690734961117	0.0277584197630701	-0.601285487559433	0.547649853875854	0.823202382876481	0.0844933811166037	CERAD
IPO7	HIST	0.0621268526019642	0.0567713951816616	1.09433372921637	0.273808637429758	0.831290680917491	0.0802470880759903	CERAD
IPO7	HSPA1A	0.0312394872734609	0.0340083566764342	0.91858267574299	0.358313896900155	0.998476096826227	0.000662327529110016	CERAD
IPO7	IFI44L	0.0387721974399385	0.057502551853446	0.674269161806163	0.500140206073902	0.881346089519894	0.0548535180875929	CERAD
IPO7	TMEM163	-0.0364211315375982	0.0262018709541063	-1.39002026234659	0.164522724545383	0.814952316310343	0.0888678015288924	CERAD
IPO7	FRMD4A	-0.0197503128993024	0.0148163482688739	-1.33300814349739	0.182529131396827	0.474981473578808	0.32332332948967	CERAD
IPO7	PICALM	-0.0151341248720708	0.0128614546511929	-1.1767039796441	0.23931367888827	0.610514235920841	0.214304204757947	CERAD
IPO7	CD163	0.00301725868317771	0.0159651054724274	0.188990839326973	0.85009999656944	0.972970997273885	0.0119001051701264	CERAD
IPO7	GPNMB	0.034444292241334	0.0248113719046974	1.38824617895526	0.165062094865979	0.639095813236481	0.194434027537111	CERAD
IPO7	MKI67	-0.0210714881419708	0.0286924846941512	-0.734390498647405	0.46271077588815	0.863957100241286	0.0635078218625892	CERAD
IPO7	ERN1	-0.0316262846279476	0.0342893057944055	-0.922336684725406	0.35635298449627	0.949724013620169	0.02240258079063	CERAD
IPO8	AIF1	0.052642347557398	0.0420896643114802	1.2507191116523	0.211036975214526	0.821742288387832	0.0852643628488031	CERAD
IPO8	HIF1A	0.0117391989887433	0.0615830569101374	0.190623843273537	0.848820308493474	0.954869344747498	0.0200560490833667	CERAD
IPO8	HIST	0.011711681030186	0.0524598125423211	0.223250531456586	0.823340525781609	0.972076893151313	0.0122993801863786	CERAD
IPO8	HSPA1A	0.0269484396595245	0.0440514952182872	0.611748580291942	0.54070411475875	0.998476096826227	0.000662327529110016	CERAD
IPO8	IFI44L	-0.0188450554269501	0.0691241225805121	-0.272626323827842	0.785140474704913	0.965849442290849	0.0150905666262035	CERAD
IPO8	TMEM163	-0.0523145972886782	0.0526606113459862	-0.993429357379947	0.320500760783741	0.894555471932784	0.0483927233947196	CERAD
IPO8	FRMD4A	-0.00435707126176865	0.0167253907710829	-0.260506395420174	0.79447318274329	0.928355141893774	0.032285852811845	CERAD
IPO8	PICALM	0.0297162310530824	0.0135626003261109	2.19104230299201	0.0284487313349464	0.184872769862472	0.73312705189844	CERAD
IPO8	CD163	0.0145040593964906	0.0144283466291412	1.00524750127617	0.314777687432066	0.764440897651533	0.116656086204608	CERAD
IPO8	GPNMB	-0.00203995823673165	0.0457936907691075	-0.0445467094368339	0.964468620161133	0.997248523199062	0.00119659815371886	CERAD
IPO8	ERN1	0.0329103659087212	0.0362898445425102	0.906875362063613	0.364472711416538	0.951488747684053	0.021596343317707	CERAD
IPO9	AIF1	-0.00573322415418744	0.0396007286613814	-0.144775723780519	0.88488794987877	0.98707176659523	0.00565127012346094	CERAD
IPO9	HIF1A	0.0187418199292665	0.0233314642759515	0.803285199231333	0.421809910665861	0.747196258250378	0.126565311597667	CERAD
IPO9	HIST	0.000766239047297381	0.0542845873356125	0.0141152228451169	0.988738055591557	0.997657218785837	0.00101865065789243	CERAD
IPO9	HSPA1A	-0.0103116555464822	0.0368455927941733	-0.279861301298236	0.779583918343788	0.998476096826227	0.000662327529110016	CERAD
IPO9	IFI44L	0.0458627019782489	0.0683620959396457	0.670879108486365	0.502297546224883	0.881346089519894	0.0548535180875929	CERAD
IPO9	TMEM163	-0.0209572375288391	0.0262547169735935	-0.798227516598921	0.424738472008727	0.928431311743154	0.0322502212019451	CERAD
IPO9	FRMD4A	0.00510988204059676	0.0145148140171836	0.352045987950473	0.72480377390499	0.899868302556564	0.0458210457363353	CERAD
IPO9	PICALM	0.018242762610394	0.0124649830107618	1.46352085635768	0.143324910947954	0.483048270893066	0.316009468140812	CERAD
IPO9	CD163	-0.00388042821080602	0.0138605410553546	-0.279962246445418	0.779506470043671	0.957174126422059	0.0190090494066959	CERAD
IPO9	GPNMB	0.0283615561317319	0.0236053912393307	1.20148638267332	0.229562585600783	0.698113448443466	0.156073995672836	CERAD
IPO9	MKI67	0.0231046286283552	0.0298863584653987	0.773082764670203	0.439473400571973	0.855297661346081	0.0678827154675229	CERAD
IPO9	ERN1	0.00740581042002842	0.034268096186402	0.216113856449578	0.828898999041582	0.989543190605332	0.00456524538663309	CERAD
IPP	AIF1	0.0232654203300516	0.0710599609557692	0.327405475842198	0.743361225373054	0.974871754852052	0.011052512325423	CERAD
IPP	HSPA1A	0.00139857715424643	0.0611147050067672	0.0228844621616281	0.981742434549803	0.998476096826227	0.000662327529110016	CERAD
IPP	PICALM	0.0402298750932554	0.0425936221059894	0.944504672393156	0.344911815324366	0.711065263815005	0.148090536522066	CERAD
IPP	ERN1	-0.0526050414309043	0.0560366301127639	-0.938761687222194	0.347853113701475	0.946027552247802	0.0240962149566256	CERAD
IPPK	AIF1	-0.00932699256663748	0.050529557657281	-0.184584884552092	0.853554642590725	0.983484299128692	0.00723256899954998	CERAD
IPPK	HSPA1A	-0.0121497498898238	0.0583399167659655	-0.208257922934024	0.835027583934664	0.998476096826227	0.000662327529110016	CERAD
IPPK	FRMD4A	0.0595707230858071	0.0533482422538236	1.11663891009525	0.264148747752954	0.579084112800934	0.23725834979212	CERAD
IPPK	PICALM	-0.028326201902057	0.0402257403037425	-0.70418099674903	0.481320063850825	0.806708471012677	0.0932833826321619	CERAD
IPPK	CD163	0.065183005541148	0.0455578890211125	1.43077317544149	0.152495233337425	0.603534920960475	0.219297596251518	CERAD
IPPK	ERN1	-0.0549835675216787	0.0393224949100024	-1.39827260827473	0.162031220161471	0.852500840488601	0.0693051841602368	CERAD
IQCB1	AIF1	-0.0498335553902275	0.0266866510667042	-1.86735890036059	0.0618514852009188	0.630269544741772	0.200473677913491	CERAD
IQCB1	CCL3	-0.0782622968978572	0.0430994683228243	-1.81585295465029	0.0693929316067496	0.856958430352596	0.0670402444786071	CERAD
IQCB1	HIF1A	0.0143002515128162	0.0211561648796778	0.675937798468982	0.499080137971915	0.7936152648755	0.100389987291077	CERAD
IQCB1	HIST	-0.00705444929367808	0.0235624465844845	-0.299393752188846	0.764639628705134	0.958065676272417	0.0186047186197365	CERAD
IQCB1	HSPA1A	0.0222532382261971	0.0298382889727	0.745794715191521	0.455791432891555	0.998476096826227	0.000662327529110016	CERAD
IQCB1	IFI44L	-0.0112540047031748	0.0268047682132706	-0.419850849432195	0.674594415378955	0.941290981674473	0.0262761021828687	CERAD
IQCB1	TMEM163	-0.0267246529521223	0.0240599080828156	-1.11075457396323	0.266674004412794	0.875318699335183	0.0578337936491091	CERAD
IQCB1	FRMD4A	-0.0243905040801061	0.0143833975816792	-1.69574010185002	0.089935110440151	0.305963003675916	0.514331084207214	CERAD
IQCB1	PICALM	-0.00689538961262571	0.0112311896834076	-0.613950062904965	0.539248326628619	0.838557012421814	0.0764674049261505	CERAD
IQCB1	CD163	-0.00410472643219074	0.0137373382669561	-0.298800710328599	0.765092108922782	0.951459382400146	0.0216097469208424	CERAD
IQCB1	GPNMB	0.001593286265507	0.0225130154194083	0.0707717840469048	0.943579388567816	0.994261342056834	0.00249944609043479	CERAD
IQCB1	MKI67	-0.0388859080187751	0.0270931982164403	-1.43526458958909	0.151211714264691	0.705402165118787	0.151563211669239	CERAD
IQCB1	ERN1	-0.0176605548314217	0.0302367619658782	-0.584075598152719	0.559169451343957	0.973830847109517	0.0115164728407857	CERAD
IQCD	AIF1	0.0689465681372492	0.113993770572012	0.604827507602219	0.545293614312086	0.934994737664745	0.0291908334158184	CERAD
IQCD	HSPA1A	0.0404314120307537	0.098669833272104	0.409764673659224	0.681978582644133	0.998476096826227	0.000662327529110016	CERAD
IQCD	PICALM	0.0777952004286412	0.0797193026562906	0.97586403589172	0.329131846334825	0.697141189535647	0.15667925687104	CERAD
IQCD	CD163	-0.0636863086258353	0.119129829638313	-0.534595817178549	0.592929376641385	0.905823485937942	0.0429564232412484	CERAD
IQCD	ERN1	-0.0449112860683482	0.063301165004929	-0.709485932286572	0.478022978312479	0.968433595791919	0.0139301529209648	CERAD
IQCE	AIF1	0.0142676397245284	0.0561571773989092	0.254066183262365	0.799444428179816	0.983484299128692	0.00723256899954998	CERAD
IQCE	HSPA1A	0.0515579108788386	0.0628171308194985	0.820761951496755	0.411781875121957	0.998476096826227	0.000662327529110016	CERAD
IQCE	PICALM	-0.00504902229087061	0.0427889525324096	-0.117998268058708	0.906069030185372	0.979221780231193	0.00911893534452587	CERAD
IQCE	CD163	0.0274480640953481	0.0668157872478365	0.410802075765961	0.681217670975035	0.927209677530198	0.0328220441755758	CERAD
IQCE	ERN1	0.0831956644162796	0.0540917658528719	1.53804674527671	0.12403718566948	0.824643688311421	0.0837336606940471	CERAD
IQCG	AIF1	-0.0153123476119771	0.0328238130662201	-0.466501182573925	0.640856801306816	0.951043657103458	0.0217995465705289	CERAD
IQCG	HIF1A	0.0653152925131785	0.0574508855101965	1.13688922169157	0.255584598450048	0.61637820916802	0.210152723304311	CERAD
IQCG	HIST	0.0319204710940467	0.0495726068067981	0.643913506877942	0.519631522638829	0.930452247730686	0.0313059106355461	CERAD
IQCG	HSPA1A	0.0147311259295325	0.042613292751032	0.345693209290326	0.729573288193907	0.998476096826227	0.000662327529110016	CERAD
IQCG	IFI44L	0.150728694528618	0.0652559735655364	2.30980684668265	0.02089885008289	0.311918882934162	0.505958333143224	CERAD
IQCG	TMEM163	-0.000924648631957144	0.050858879887138	-0.0181806723626052	0.985494721309446	0.997413807443938	0.00112462403102465	CERAD
IQCG	FRMD4A	-0.0508386290414418	0.0171577031738298	-2.96302066345247	0.00304636118113484	0.0305616382849988	1.51482336871336	CERAD
IQCG	PICALM	-0.0217603031068325	0.0149275632946992	-1.45772640030002	0.144915972043732	0.486609140314092	0.312819737676694	CERAD
IQCG	CD163	0.052162235384211	0.0392367373497541	1.32942336461974	0.183708333659344	0.641313214304557	0.192929811321767	CERAD
IQCG	GPNMB	-0.0258143522448462	0.0517607698233061	-0.498724271933509	0.617973642996317	0.90947852600431	0.0412075507488558	CERAD
IQCG	MKI67	-0.0628102396505359	0.077586381775707	-0.809552375210805	0.418197489263532	0.844188732801134	0.0735604485745846	CERAD
IQCG	ERN1	-0.0445217735172071	0.0258775212817141	-1.7204806067986	0.0853451158845738	0.776875815252127	0.109648398266168	CERAD
IQCH	AIF1	0.120863554555375	0.0635658523924217	1.90139123454567	0.0572507868048565	0.624141445383381	0.204716977643966	CERAD
IQCH	HSPA1A	0.0506186941614513	0.0597542059885012	0.847115166607555	0.396930932233147	0.998476096826227	0.000662327529110016	CERAD
IQCH	FRMD4A	-0.0837666850869787	0.0310558404981583	-2.69729248164919	0.00699058404393621	0.0544661119721674	1.26387362544836	CERAD
IQCH	PICALM	-0.0328344392793918	0.0247661228606526	-1.32578035989467	0.184912460308559	0.542341087621112	0.265727492280066	CERAD
IQCH	CD163	0.0385091064742016	0.0623930660401518	0.617201700737384	0.537101694078662	0.887272047809588	0.0519432000693258	CERAD
IQCH	ERN1	0.0863596455660802	0.0597393230287978	1.44560803818366	0.148287170809299	0.846272140075963	0.0724899561950814	CERAD
IQCJ-SCHIP1	HIF1A	0.0447994868104346	0.0383306652932477	1.16876361178961	0.242498884868657	0.601669455167537	0.220642035689507	CERAD
IQCJ-SCHIP1	HIST	0.0491738062829044	0.0346436003295219	1.41941962772848	0.155776713455861	0.722437935793532	0.141199456945348	CERAD
IQCJ-SCHIP1	HSPA1A	0.0168420725337019	0.0712430024021679	0.236403182990915	0.813119826514929	0.998476096826227	0.000662327529110016	CERAD
IQCJ-SCHIP1	IFI44L	0.0477908421345044	0.0392087471438381	1.21888215298445	0.222888924402551	0.717748912909487	0.144027456606125	CERAD
IQCJ-SCHIP1	TMEM163	0.045386841871882	0.0409487728499287	1.10838100175109	0.267697306200961	0.875318699335183	0.0578337936491091	CERAD
IQCJ-SCHIP1	FRMD4A	-0.000855882123267832	0.0261241797305092	-0.0327620668704972	0.973864328214721	0.991557578581882	0.00368206175687649	CERAD
IQCJ-SCHIP1	PICALM	0.0496479385569682	0.0236382018255144	2.10032636676194	0.035700141394639	0.213388558461244	0.67082887043338	CERAD
IQCJ-SCHIP1	CD163	0.0319787445101089	0.0256520619522853	1.24663446430122	0.21253155871421	0.67130107955399	0.173082654403097	CERAD
IQCJ-SCHIP1	GPNMB	0.080567894659018	0.0456980758802165	1.76304785501696	0.0778924188214571	0.479450002355489	0.319256674902589	CERAD
IQCJ-SCHIP1	ERN1	-0.094991299080239	0.088254804046941	-1.07633006617651	0.281779666685996	0.9317793762169	0.0306869063521889	CERAD
IQCK	PICALM	-0.00846266177735857	0.0671785334323021	-0.125972708021182	0.899753528288714	0.978202422966872	0.00957126578396662	CERAD
IQCK	CD163	-0.00669635593421116	0.0779030249501722	-0.0859575855814872	0.931500134182539	0.987662283987799	0.00539153038521159	CERAD
IQCK	ERN1	-0.144627118146644	0.0680090704718473	-2.12658572074607	0.0334545199674609	0.593081040109429	0.226885959472765	CERAD
IQCN	HSPA1A	-0.0715879099732801	0.108295672849051	-0.66104127791942	0.508585842236554	0.998476096826227	0.000662327529110016	CERAD
IQCN	ERN1	0.173850613353748	0.0960667079134198	1.80968638490695	0.0703444350797283	0.729235449386379	0.137132227703999	CERAD
IQGAP1	AIF1	0.0492046399220539	0.0519168659722416	0.947758286264086	0.343252520758237	0.884450577492096	0.0533264301620007	CERAD
IQGAP1	CCL3	-0.0370535605050594	0.093434453241033	-0.396572776098687	0.691682531337875	0.973251158792867	0.0117750705206168	CERAD
IQGAP1	HIF1A	-0.00566638498475161	0.0277316390412707	-0.204329249213103	0.838096214533654	0.951406423407471	0.0216339207729569	CERAD
IQGAP1	HIST	-0.0845219013522364	0.0715254289293433	-1.18170422208487	0.237323082477272	0.809273747192247	0.0919045478744327	CERAD
IQGAP1	HSPA1A	0.047406441156901	0.0504277167914311	0.940087003204485	0.3471729348532	0.998476096826227	0.000662327529110016	CERAD
IQGAP1	IFI44L	0.0908777589640373	0.0786314983409634	1.15574242996072	0.24778652732689	0.740577143969391	0.130429695474727	CERAD
IQGAP1	TMEM163	-0.0441759297219569	0.0385793232887618	-1.14506751171619	0.252181192238066	0.864685068483149	0.0631420404245898	CERAD
IQGAP1	FRMD4A	0.0291169204385519	0.0937533688773216	0.310569324465045	0.756128050250369	0.912829773768004	0.0396102029760501	CERAD
IQGAP1	PICALM	0.0365514817383459	0.0189886374204605	1.92491335365439	0.0542401990171885	0.27816301184608	0.555700619919523	CERAD
IQGAP1	CD163	-0.0382745428559533	0.0163030359194829	-2.34769419910395	0.0188900230079102	0.255015310606787	0.593433744615328	CERAD
IQGAP1	GPNMB	0.0622461977682511	0.0262886508345252	2.3677973495126	0.0178943343030869	0.248128214301595	0.6053238499204	CERAD
IQGAP1	MKI67	-0.054178090177164	0.0392647227938658	-1.37981593456272	0.167643325145539	0.713562455143491	0.146568008902343	CERAD
IQGAP1	ERN1	0.0916960442196254	0.0784313147347891	1.16912542559933	0.242353101353678	0.914391901172435	0.0388676291697493	CERAD
IQGAP2	AIF1	0.202705528074377	0.0757123011755907	2.67731299837612	0.0074215268173704	0.327197354357393	0.485190216591884	CERAD
IQGAP2	HIF1A	0.14648238428804	0.0450055274887962	3.25476430255162	0.00113486507346946	0.0315007693694095	1.50167883894663	CERAD
IQGAP2	HIST	0.214730966545442	0.0812076757352545	2.64422007650469	0.00818794001827902	0.282428033564223	0.549092197783127	CERAD
IQGAP2	HSPA1A	0.214381632222796	0.0639853277156267	3.35048111616436	0.000806713096384615	0.224519779196644	0.648745393557863	CERAD
IQGAP2	IFI44L	0.157691313537161	0.108417812043797	1.45447791801461	0.14581385127068	0.640476473228426	0.193496818666728	CERAD
IQGAP2	FRMD4A	0.201509041500144	0.0856381126140114	2.35302992265123	0.0186211355599884	0.108212801143054	0.96572136088429	CERAD
IQGAP2	PICALM	0.160398497009848	0.0271303055157002	5.91215225781465	3.37666183493368e-09	9.33735856881134e-07	6.02977596330238	CERAD
IQGAP2	CD163	-0.0143053266578031	0.0381351664229553	-0.375121652784818	0.707569994303021	0.934356336039834	0.0294874650305171	CERAD
IQGAP2	GPNMB	0.118010265009324	0.0366105358246114	3.22339628064092	0.0012668016610865	0.0555609869413076	1.25523004840316	CERAD
IQGAP2	MKI67	0.301909138958368	0.0891471699021118	3.38663739174087	0.000707548382697862	0.182416539657819	0.738935786860292	CERAD
IQGAP2	ERN1	0.398691176950881	0.0827609766097426	4.81738124999296	1.45454603462975e-06	0.00306356485813717	2.51377292087049	CERAD
IQGAP3	PICALM	0.137078104792512	0.0808236867235025	1.69601400714935	0.0898832274193211	0.374353132668342	0.426718528250162	CERAD
IQGAP3	MKI67	0.12779803383729	0.114418085606472	1.11693910241461	0.264020364091	0.770145420388494	0.113427262737451	CERAD
IQGAP3	ERN1	-0.0119671735464906	0.0563199713038628	-0.212485434019917	0.831728340307822	0.990084450766358	0.0043277600109467	CERAD
IQSEC1	AIF1	-0.025173454221184	0.0562711675739493	-0.447359728018831	0.65461534824583	0.95463112174909	0.0201644113865166	CERAD
IQSEC1	HIF1A	0.0104660686100408	0.0373908805558026	0.279909658570922	0.779546816846225	0.927668823876527	0.0326070384719479	CERAD
IQSEC1	HSPA1A	0.0420850291466962	0.0514981168352816	0.817214914504671	0.413805620724152	0.998476096826227	0.000662327529110016	CERAD
IQSEC1	FRMD4A	0.0383606544842539	0.0584822833470756	0.655936333001815	0.511865089622442	0.791319655711445	0.101648046630636	CERAD
IQSEC1	PICALM	0.0724053461658359	0.0402593735438935	1.79847175433305	0.0721022808144485	0.330418999912004	0.480934987623771	CERAD
IQSEC1	CD163	-0.0474668234967731	0.0237435650814046	-1.99914475075809	0.0455926943800207	0.376869511305189	0.423808995496808	CERAD
IQSEC1	GPNMB	0.0826570789634637	0.0695867093076052	1.18782853487268	0.234900969852817	0.703856744623999	0.152515723457541	CERAD
IQSEC1	ERN1	-0.0904826113180678	0.0472271521234362	-1.91590234112733	0.0553775274528605	0.693437978199178	0.158992376595596	CERAD
IQSEC2	AIF1	-0.0024676028244423	0.049599810715121	-0.0497502468026561	0.960321414846886	0.995189749482551	0.00209410589088854	CERAD
IQSEC2	HIF1A	0.14239066654879	0.0350317974719316	4.06461206173841	4.8112418762e-05	0.0050118607673172	2.3000010024875	CERAD
IQSEC2	HIST	-0.00940261777262581	0.0735909440697949	-0.127768679848817	0.898332036732244	0.984162996319953	0.00693296809300595	CERAD
IQSEC2	HSPA1A	0.0211778110801808	0.060076338240573	0.35251501174015	0.724452062363421	0.998476096826227	0.000662327529110016	CERAD
IQSEC2	IFI44L	-0.0594657415756225	0.0836491657543265	-0.710894616095401	0.477149542562569	0.874922241492867	0.058030543081891	CERAD
IQSEC2	TMEM163	-0.0512582129878579	0.0645495346693859	-0.79409113094921	0.427142380442839	0.928674726018982	0.0321363736614551	CERAD
IQSEC2	FRMD4A	0.0533521151211701	0.0183764451307904	2.90328813551521	0.00369266725009078	0.0347152854729229	1.459479259075	CERAD
IQSEC2	PICALM	0.0757928289487124	0.0170171724640888	4.45390261564647	8.43233587435522e-06	0.000425995121960215	3.37059537394397	CERAD
IQSEC2	CD163	0.0670097784404279	0.0510850016020146	1.31173096484322	0.189610925101397	0.648838410415478	0.187863448350353	CERAD
IQSEC2	GPNMB	0.0411911195881096	0.0625277934785681	0.658764963491445	0.510046709268876	0.868187621106062	0.0613864107613781	CERAD
IQSEC2	ERN1	-0.00445561119024581	0.0414878620925036	-0.107395536080199	0.914475195718418	0.998052545315234	0.000846593442358349	CERAD
IRAG1	AIF1	-0.0497911585216722	0.0584525917707374	-0.851821228337709	0.394313322230466	0.904491444079646	0.0435955369374696	CERAD
IRAG1	HSPA1A	-0.0721017389153875	0.0743145720890831	-0.970223428440884	0.331935135103741	0.998476096826227	0.000662327529110016	CERAD
IRAG1	FRMD4A	-0.0332593693246495	0.0665035161938428	-0.500114448500826	0.61699449306018	0.851439795836878	0.0698460549946225	CERAD
IRAG1	PICALM	-0.0656433690671964	0.044079977997548	-1.48918788187344	0.136437900947156	0.470679403530109	0.327274805578951	CERAD
IRAG1	CD163	-0.0194233165953574	0.0726777556741829	-0.267252564628342	0.789274706709585	0.961053900468191	0.0172522543507468	CERAD
IRAG1	ERN1	-0.0001588584386789	0.0618924629385184	-0.00256668471630712	0.997952084140977	0.999783893837131	9.38638566834098e-05	CERAD
IRAG2	AIF1	-0.0472965553354487	0.0244982761813472	-1.93060748378125	0.0535316116801826	0.608381260524249	0.215824171634575	CERAD
IRAG2	CCL3	0.0843297516123669	0.0587598416001956	1.43515961438681	0.151241618972282	0.889716275737354	0.0507484647332197	CERAD
IRAG2	HIF1A	0.031575062485884	0.0284465485880851	1.10997868117854	0.267008213222355	0.626311414444287	0.203209673265968	CERAD
IRAG2	HIST	-0.0107242119261828	0.0201434345165683	-0.532392423812434	0.594454231339369	0.931736641673627	0.0307068250179315	CERAD
IRAG2	HSPA1A	-0.0502691924748724	0.0347493511887798	-1.44662247654004	0.148002687546893	0.955297763677653	0.0198612389229274	CERAD
IRAG2	IFI44L	-0.0057131901740114	0.0214514956671778	-0.266330621540434	0.789984591885051	0.965849442290849	0.0150905666262035	CERAD
IRAG2	TMEM163	-0.0795272552053213	0.0257219083599538	-3.09181006682756	0.00198940093951514	0.230969449077708	0.636445461555615	CERAD
IRAG2	FRMD4A	-0.0232682531021806	0.0125319498850472	-1.85671450297959	0.0633517830309673	0.245707920214842	0.609580844129757	CERAD
IRAG2	PICALM	0.0120457179652697	0.0103733560480641	1.16121705545022	0.245553640505474	0.617882580084177	0.209094048643588	CERAD
IRAG2	CD163	0.0260560794922257	0.0172940909140231	1.50664638122712	0.131901322076931	0.574841479413863	0.240451901584088	CERAD
IRAG2	GPNMB	0.0291820220600193	0.0250691086045673	1.1640630115864	0.244398476962739	0.710576370616319	0.148389238560129	CERAD
IRAG2	MKI67	-0.0456574275175999	0.0247762134276682	-1.84279279200159	0.0653592696212966	0.602933187974898	0.219730810084439	CERAD
IRAG2	ERN1	-0.028419682059627	0.0310469920384462	-0.915376343847878	0.359994092878581	0.95146592608952	0.0216067600582749	CERAD
IRAK1	AIF1	0.0425792132247803	0.0440568879700051	0.966459847408406	0.333814129528167	0.880426313014011	0.0553069863072185	CERAD
IRAK1	HIF1A	0.114483155874012	0.0665677745994131	1.71979845447652	0.0854690836607095	0.367782252419185	0.434409231765646	CERAD
IRAK1	HIST	0.107011354098483	0.0603253310936639	1.77390413211876	0.0760790091446469	0.597075785251786	0.223970541520909	CERAD
IRAK1	HSPA1A	0.0440902814979994	0.0507085902874187	0.86948347899426	0.384582740603798	0.998476096826227	0.000662327529110016	CERAD
IRAK1	IFI44L	-0.0189608921659236	0.0702579230057286	-0.269875500936422	0.787256035495757	0.965849442290849	0.0150905666262035	CERAD
IRAK1	TMEM163	-0.0653102120789623	0.0620020012356464	-1.05335651716696	0.29217762514166	0.885687265768843	0.0527195994749396	CERAD
IRAK1	FRMD4A	-0.0635052619280458	0.0515211667208102	-1.23260527604463	0.217723067534513	0.525712114714449	0.279252014815297	CERAD
IRAK1	PICALM	-0.0100271856149721	0.0395221673717445	-0.253710418273791	0.79971928474383	0.94869531380274	0.0228732446650622	CERAD
IRAK1	CD163	0.0349520545623941	0.0468500026602878	0.746041677218966	0.455642239072707	0.845631818848164	0.0728186840613284	CERAD
IRAK1	GPNMB	0.0368668238843644	0.0512655947422652	0.719133837610004	0.472058460185701	0.851599348744558	0.0697646793576614	CERAD
IRAK1	ERN1	0.0465282373293617	0.0503633592911098	0.923850950061127	0.355563923829357	0.949724013620169	0.02240258079063	CERAD
IRAK1BP1	AIF1	0.0552415159042692	0.0611498488284517	0.903379435315408	0.36632455052122	0.88851434057575	0.0513355583115158	CERAD
IRAK1BP1	HSPA1A	-0.0251771261803287	0.0552651080995182	-0.455570015985333	0.64869920863313	0.998476096826227	0.000662327529110016	CERAD
IRAK1BP1	FRMD4A	0.037754818158054	0.0568729401225936	0.663845021493012	0.506789507170218	0.788944832940616	0.102953363821141	CERAD
IRAK1BP1	PICALM	-0.00010494238845729	0.0187873477756698	-0.00558580113118434	0.995543198693964	0.999128587208976	0.000378614755441203	CERAD
IRAK1BP1	CD163	0.0676167712313013	0.0482737379729854	1.40069474771439	0.161305373999865	0.612833162640294	0.212657741479245	CERAD
IRAK1BP1	ERN1	0.0652631737782357	0.0524464071112949	1.24437835445511	0.213360345525583	0.889625227137281	0.0507929102818311	CERAD
IRAK2	AIF1	-0.0212423765218103	0.0586884524941095	-0.361951552972748	0.71738823432477	0.969122012491031	0.0136215418184221	CERAD
IRAK2	CCL3	-0.0688495801662587	0.073230279756508	-0.940179122559476	0.347125688823049	0.93310439399891	0.0300697654695507	CERAD
IRAK2	HIF1A	-0.210423974976944	0.0574421608541772	-3.66323222956613	0.000249052551074633	0.0134347404438184	1.87177071962205	CERAD
IRAK2	HIST	0.027290307712416	0.0641861631067464	0.425174311588468	0.670709609134132	0.940342333901576	0.0267140116570846	CERAD
IRAK2	HSPA1A	-0.0624158654839091	0.0497641631559214	-1.25423319765968	0.209757256696345	0.978448352746858	0.00946209357166191	CERAD
IRAK2	IFI44L	0.00324714961178554	0.0760612662319236	0.0426912379013575	0.96594766434514	0.994128689950184	0.0025573925467025	CERAD
IRAK2	TMEM163	0.0631869618733654	0.0628846097940859	1.00480804572485	0.314989288936979	0.892828526503497	0.049231942168663	CERAD
IRAK2	FRMD4A	-0.0414139948358772	0.0214426544990701	-1.93138376769878	0.0534356110276235	0.22020796288252	0.657166980671209	CERAD
IRAK2	PICALM	0.0235633671536273	0.0190340807029506	1.23795666947943	0.215732127878669	0.583063744426529	0.234283962669208	CERAD
IRAK2	CD163	-0.0554877259419612	0.058894463864939	-0.942155209515271	0.346113181840938	0.785241101672937	0.104996976312759	CERAD
IRAK2	GPNMB	0.0396750954907182	0.0592666245027083	0.669434033465246	0.503218647692699	0.866469952622567	0.062246493119107	CERAD
IRAK2	MKI67	0.107089763133907	0.11377380162827	0.941251514859269	0.346575983030536	0.817095684091693	0.0877270834433152	CERAD
IRAK2	ERN1	-0.0278794695211336	0.0596171454248238	-0.467641805431445	0.640040763673511	0.979131647186697	0.00915891207532584	CERAD
IRAK3	AIF1	0.0292498020684416	0.0300644530421095	0.972903183286693	0.330601422724043	0.879455334070026	0.0557862126698596	CERAD
IRAK3	CCL3	0.0412227662790527	0.0498625301034973	0.826728330742316	0.408391059822804	0.93628062664046	0.0285939628696152	CERAD
IRAK3	HIF1A	0.014772304905343	0.0269876271468726	0.547373239779433	0.584122336129319	0.843179773548513	0.0740798199939904	CERAD
IRAK3	HIST	0.0192755777763589	0.024547823740673	0.78522552467335	0.432321352563148	0.896946236667019	0.047233587968847	CERAD
IRAK3	HSPA1A	-0.00865377251663266	0.0385264765820781	-0.224618840972814	0.822275806424937	0.998476096826227	0.000662327529110016	CERAD
IRAK3	IFI44L	0.0347433164844126	0.0239852581541111	1.44852793583368	0.147469458970064	0.6425707600686	0.192079040735605	CERAD
IRAK3	TMEM163	-0.0266493555884704	0.0279687781259153	-0.952825163419548	0.340678662490391	0.905512653734762	0.0431054764280174	CERAD
IRAK3	FRMD4A	0.00945900637329528	0.0158755048966823	0.595823971259775	0.551292828052437	0.815470741641068	0.088591616440731	CERAD
IRAK3	PICALM	0.0545344742917164	0.015103127449331	3.61080673355054	0.000305246064682355	0.00701865568420609	2.15374606234874	CERAD
IRAK3	CD163	0.0600905223306596	0.0201733021932314	2.97871522247961	0.00289459665167432	0.0893561986371862	1.04887531511637	CERAD
IRAK3	GPNMB	0.0285134772930074	0.0300460394738742	0.948992872015647	0.342624237388514	0.780192929757299	0.107797989657788	CERAD
IRAK3	MKI67	0.0261894783926434	0.0267401586892822	0.979406244254655	0.327379293032194	0.81252456017315	0.0901635027349758	CERAD
IRAK3	ERN1	-0.0175042426921121	0.0397929222838415	-0.439883318125141	0.660021618644448	0.980065234718472	0.00874501600611862	CERAD
IRAK4	AIF1	0.04721413487559	0.0348765518065811	1.35375008221658	0.175816124134975	0.788679654608878	0.103099362426243	CERAD
IRAK4	CCL3	0.0738047482916594	0.0734658643345079	1.0046128084141	0.315083327310046	0.93310439399891	0.0300697654695507	CERAD
IRAK4	HIF1A	-0.063286853256352	0.0502528908373065	-1.25936741552328	0.207897653191489	0.564902744720375	0.248026315130875	CERAD
IRAK4	HIST	0.0166313747629015	0.0468641049925499	0.354885146436604	0.722675636582975	0.949417290803575	0.0225428631672687	CERAD
IRAK4	HSPA1A	0.013994485324945	0.0341044236501127	0.410342232096297	0.681554916247267	0.998476096826227	0.000662327529110016	CERAD
IRAK4	IFI44L	0.107197618134097	0.0599008736788146	1.78958354946348	0.0735208850341301	0.498372490773681	0.302445937927769	CERAD
IRAK4	TMEM163	0.0188450562487905	0.0546474343081674	0.344847960153438	0.730208675124764	0.969630336379811	0.013393805392876	CERAD
IRAK4	FRMD4A	-0.0172651339618151	0.01675004104535	-1.03075174055219	0.302657254484895	0.620313452554883	0.207388800316572	CERAD
IRAK4	PICALM	-0.00881591386108859	0.0127514814510222	-0.691363893281737	0.489336888624644	0.810394330286487	0.0913036060657255	CERAD
IRAK4	CD163	0.0129490953160002	0.0167900163722664	0.771237801613429	0.44056599173893	0.840149786240046	0.0756432787734419	CERAD
IRAK4	GPNMB	0.00803052504712164	0.0383595053554266	0.209349025038603	0.83417578311134	0.968639217716823	0.0138379514641516	CERAD
IRAK4	MKI67	-0.0207807408682452	0.0656649032145135	-0.316466481346342	0.751648462808639	0.950611577999352	0.021996900507693	CERAD
IRAK4	ERN1	0.00561013496015353	0.0351343573441977	0.159676606724102	0.873135829562971	0.994473805008345	0.00240665194644095	CERAD
IREB2	AIF1	-0.026342286745161	0.0247162991278024	-1.06578604705142	0.286520369702065	0.864572770762391	0.0631984464496686	CERAD
IREB2	CCL3	0.0250695337056015	0.0440055653364414	0.569690072470018	0.5688879245794	0.963250822254309	0.01626061159048	CERAD
IREB2	HIF1A	0.0401522757876327	0.0219623697810874	1.82823056837014	0.0675149551178784	0.323842423102395	0.489666259620786	CERAD
IREB2	HIST	-0.0268495439196951	0.0197174401654611	-1.36171550132189	0.173287687273373	0.747573956764398	0.126345836547514	CERAD
IREB2	HSPA1A	-0.0194147380139331	0.0296504411169401	-0.654787493290981	0.512604584061538	0.998476096826227	0.000662327529110016	CERAD
IREB2	IFI44L	0.0316200563221123	0.0223313917131535	1.4159465172736	0.15679116395426	0.653416387396538	0.184809977808785	CERAD
IREB2	TMEM163	-0.00642902316852494	0.0193686657107268	-0.331929068555527	0.739942820064027	0.969630336379811	0.013393805392876	CERAD
IREB2	FRMD4A	-0.0259998545258257	0.0129120077476934	-2.01361825626772	0.0440496282071055	0.194480548064704	0.71112383027979	CERAD
IREB2	PICALM	0.0210671226030574	0.0101382295702722	2.07798831709547	0.0377104352052126	0.220512661734209	0.656566468493546	CERAD
IREB2	CD163	0.0180076838094328	0.0127011262917293	1.41780212209677	0.156248544450202	0.608536202257999	0.215713580173107	CERAD
IREB2	GPNMB	0.0287021369565621	0.0215240194641347	1.33349335631238	0.182369954289892	0.654993469257813	0.183763030205827	CERAD
IREB2	MKI67	-0.0133140108064445	0.0249765516807933	-0.533060407081049	0.593991765338127	0.905769822468581	0.04298215280044	CERAD
IREB2	ERN1	-0.0436338406848775	0.0281760482631654	-1.5486146345767	0.12147438579828	0.821338159375578	0.0854779993798414	CERAD
IRF1	AIF1	0.0232759303845267	0.0491909606776423	0.473174950516993	0.636088367511122	0.950641173513492	0.0219833797714616	CERAD
IRF1	CCL3	0.173381274231047	0.0924961499284632	1.87447017378714	0.0608656492882551	0.819376182992715	0.0865166639430031	CERAD
IRF1	HIF1A	0.0201461669042753	0.0314107996731075	0.64137707775468	0.521277722042049	0.8047154467161	0.094357662200844	CERAD
IRF1	HIST	0.0374357534679235	0.0651713979905471	0.574419985180515	0.56568363216607	0.931736641673627	0.0307068250179315	CERAD
IRF1	HSPA1A	0.0726840125895038	0.0553048638139062	1.31424268277879	0.188764548959988	0.970520754990753	0.0129951726078456	CERAD
IRF1	IFI44L	-0.00684375245710356	0.101022196197513	-0.0677450373749851	0.94598859699667	0.99048382115415	0.00415261395770215	CERAD
IRF1	TMEM163	0.0111981813045131	0.0382839505013354	0.292503285524897	0.769901848188658	0.969842900480975	0.0132986090119191	CERAD
IRF1	FRMD4A	-0.0422427852096485	0.024923753358105	-1.69488056645013	0.0900980797909284	0.306017295360289	0.514254027546942	CERAD
IRF1	PICALM	-0.0156150655437346	0.020658382350741	-0.755870681383457	0.449726733754818	0.788936313571892	0.10295805354677	CERAD
IRF1	CD163	-0.00911478686775254	0.0224581501823053	-0.405856528421208	0.684848020872615	0.928741766188502	0.0321050234760515	CERAD
IRF1	GPNMB	0.0304891714195979	0.0605892055767501	0.50321127549653	0.614815738148292	0.907691044748975	0.0420619492690272	CERAD
IRF1	MKI67	0.0265254040410119	0.0814114909756428	0.325818919701986	0.744561363321727	0.950611577999352	0.021996900507693	CERAD
IRF1	ERN1	0.0461293854045519	0.0476477123294352	0.968134316409871	0.332977293457843	0.94510653000172	0.0245192361633849	CERAD
IRF2	AIF1	0.0549680164899285	0.0348462189392405	1.5774456501514	0.114693018499028	0.721752814541651	0.141611513872562	CERAD
IRF2	CCL3	-0.0702404272705547	0.0645106430343615	-1.08881920822183	0.276233619402469	0.93310439399891	0.0300697654695507	CERAD
IRF2	HIF1A	0.0696579617546826	0.0266115512108905	2.61758366517829	0.00885547765369558	0.109364192708059	0.961124848521888	CERAD
IRF2	HIST	0.0195346991644819	0.0238021384371594	0.820711937965404	0.411810369239869	0.892982577640259	0.0491570142452816	CERAD
IRF2	HSPA1A	-0.0143897134056224	0.0324877180221344	-0.442927798001031	0.657817960048852	0.998476096826227	0.000662327529110016	CERAD
IRF2	IFI44L	-0.00566479043673543	0.0226990293415932	-0.249560910798745	0.802926930850376	0.967346775391455	0.0144178117063945	CERAD
IRF2	TMEM163	0.00779676526749219	0.0258880075735943	0.301172859492087	0.763282684560686	0.969630336379811	0.013393805392876	CERAD
IRF2	FRMD4A	-0.0394643642852567	0.0127126039064519	-3.10434939809834	0.00190697984158376	0.0221461011402263	1.65470272101323	CERAD
IRF2	PICALM	0.0149448465974322	0.0106943836146676	1.39744814997425	0.162278848359514	0.511926189901463	0.290792651581353	CERAD
IRF2	CD163	0.017191301651489	0.0145860994051367	1.17860856243958	0.238554080529681	0.705221644114895	0.151674367139284	CERAD
IRF2	GPNMB	0.00538195368214555	0.0215941650365617	0.249231849114481	0.803181444530964	0.963551844844286	0.0161249127427973	CERAD
IRF2	MKI67	0.0219520932192515	0.0259236001069307	0.846799562124959	0.39710685235694	0.833463129074121	0.0791136078261813	CERAD
IRF2	ERN1	0.0125014873474374	0.0283346841889592	0.441207929619653	0.6590624730822	0.980045753024797	0.00875364897855145	CERAD
IRF2BP1	AIF1	-0.10695495047145	0.0609135312983367	-1.75584879404898	0.0791142302876098	0.663740180996396	0.178001890574316	CERAD
IRF2BP1	PICALM	-0.08186123531438	0.0485899103212714	-1.68473732042562	0.0920392627043883	0.379239784550472	0.421086108822344	CERAD
IRF2BP2	AIF1	0.00363620369171958	0.0478097080792832	0.0760557601751017	0.939374736412976	0.993415686757404	0.00286898646039407	CERAD
IRF2BP2	CCL3	0.00285980243173486	0.0751111352232109	0.0380742805076274	0.96962845761848	0.996818590592049	0.00138387104981949	CERAD
IRF2BP2	HIF1A	0.0173779430850705	0.0327336442865332	0.530889348370535	0.595495459424585	0.850009448975829	0.070576246503056	CERAD
IRF2BP2	HIST	-0.0210238757993201	0.0678926482232647	-0.309663510696816	0.756816853899778	0.956701949617837	0.0192233410082096	CERAD
IRF2BP2	HSPA1A	-0.028155032617349	0.0412202242551806	-0.683039287778994	0.494582017214267	0.998476096826227	0.000662327529110016	CERAD
IRF2BP2	IFI44L	0.0554646583662864	0.0621009286592376	0.8931373421263	0.371783627633767	0.820482815478407	0.0859305105536754	CERAD
IRF2BP2	TMEM163	-0.0197770097683963	0.0671882705777773	-0.294352118283837	0.768488851008695	0.969842900480975	0.0132986090119191	CERAD
IRF2BP2	FRMD4A	-0.0240161020133342	0.0202706954115485	-1.1847695170661	0.236108588068397	0.548034539002516	0.261192069936225	CERAD
IRF2BP2	PICALM	0.0575992862497211	0.0171983068889044	3.34912538901615	0.000810670989114515	0.0144872972000261	1.83901263044343	CERAD
IRF2BP2	CD163	-0.00458197957254199	0.0220898175120291	-0.207424962657426	0.835677989126608	0.969985140499091	0.0132349187736304	CERAD
IRF2BP2	GPNMB	-0.0671175031330294	0.0500965990756692	-1.33976166788589	0.180322841482299	0.654993469257813	0.183763030205827	CERAD
IRF2BP2	MKI67	-0.0991538251252785	0.0707553665842721	-1.40136119579259	0.161106089946506	0.706515329330827	0.15087841078419	CERAD
IRF2BP2	ERN1	-0.0315067649207662	0.0444614976221543	-0.708630311747912	0.478553920905267	0.968433595791919	0.0139301529209648	CERAD
IRF2BPL	AIF1	-0.0322670895537856	0.0551775410854932	-0.584786652667075	0.558691180178704	0.936724163066031	0.0283882768758495	CERAD
IRF2BPL	CCL3	0.0132160144407819	0.0753574216176231	0.175377741927561	0.860782828897795	0.9832584375118	0.00733231814568229	CERAD
IRF2BPL	HIF1A	0.0207556946063457	0.0706659990233158	0.293715434483526	0.768975359251517	0.923681814491544	0.0344776067113601	CERAD
IRF2BPL	HIST	-0.0241959867392214	0.0675872573960577	-0.357996280237179	0.720346097265776	0.948823488072413	0.0228145729111162	CERAD
IRF2BPL	HSPA1A	-0.0329031313571761	0.0559190870626259	-0.588406089683236	0.556259751224934	0.998476096826227	0.000662327529110016	CERAD
IRF2BPL	IFI44L	-0.00117226827238699	0.0668246063713394	-0.0175424643113164	0.986003856428912	0.998887213162184	0.000483546275088866	CERAD
IRF2BPL	TMEM163	-0.105643561992428	0.0600055660790991	-1.76056270935215	0.0783124449066891	0.729433421281282	0.137014342001788	CERAD
IRF2BPL	FRMD4A	-0.00852844246786229	0.0578600677604222	-0.147397726929314	0.882818099575076	0.964108247886378	0.0158742017605895	CERAD
IRF2BPL	PICALM	-0.0129446281628632	0.0531890185922093	-0.243370314126443	0.8077185384623	0.951173767720145	0.0217401355671235	CERAD
IRF2BPL	CD163	-0.00242286634313848	0.0556933661237917	-0.0435036793745433	0.965300031587902	0.99356609349293	0.00280323767894655	CERAD
IRF2BPL	GPNMB	-0.0611829172570126	0.0542076988886858	-1.12867578796603	0.259034626683942	0.722188591581878	0.141349376407907	CERAD
IRF2BPL	MKI67	-0.135600155345869	0.084773350492462	-1.59956111865517	0.109695979758532	0.667182778849992	0.17575517212293	CERAD
IRF2BPL	ERN1	-0.0152263743056356	0.0497475468164905	-0.306072867508481	0.759549165791731	0.984757085589314	0.00667088564319801	CERAD
IRF3	AIF1	0.0253710496784487	0.0337458464146939	0.751827332071345	0.452154903001467	0.916240630105823	0.0379904536213688	CERAD
IRF3	HIF1A	-0.0797507351857597	0.0682411956284239	-1.16865969963372	0.242540764980968	0.601669455167537	0.220642035689507	CERAD
IRF3	HIST	0.0140185379450304	0.0533199194492532	0.262913711982863	0.792617087380226	0.964618655512834	0.0156443431730673	CERAD
IRF3	HSPA1A	0.0305350525557648	0.0416194468343722	0.733672714999825	0.463148231671778	0.998476096826227	0.000662327529110016	CERAD
IRF3	IFI44L	0.0123877992394062	0.0675839478805788	0.183294992788754	0.854566563019741	0.975738327398449	0.0106666354110638	CERAD
IRF3	TMEM163	0.0132807702410623	0.0663164818930491	0.200263492000083	0.841274513310842	0.975682363224075	0.0106915453981706	CERAD
IRF3	FRMD4A	-0.0235184359400908	0.017754875352265	-1.32461847652963	0.185297724572599	0.479420158118573	0.319283709193461	CERAD
IRF3	PICALM	0.0159488873740368	0.0150617387569006	1.05890081028857	0.289644955222416	0.661720649106102	0.179325312911317	CERAD
IRF3	CD163	0.0159458591237481	0.0340848234980462	0.467828713405607	0.63990708527707	0.917865671195047	0.0372208727501946	CERAD
IRF3	GPNMB	-0.0165435999456442	0.0428884237152644	-0.385735788647234	0.699692354737915	0.93511716856332	0.0291339693708761	CERAD
IRF3	MKI67	0.00957756858680725	0.0801933990612547	0.119430884573075	0.904933994046991	0.981806850505746	0.00797394195863437	CERAD
IRF3	ERN1	-0.0312958793735905	0.0419133216913746	-0.746680962297266	0.455256164124555	0.965716830872805	0.0151501994826936	CERAD
IRF4	HSPA1A	0.0937026923604126	0.092057440127246	1.01787201806712	0.308738781077075	0.998476096826227	0.000662327529110016	CERAD
IRF4	ERN1	0.126349023456398	0.102473541063372	1.23299167907412	0.217578868641215	0.894989933363426	0.0481818494989507	CERAD
IRF5	AIF1	0.00380651999712076	0.0311601978526473	0.122159686376875	0.902772552884077	0.991919490382407	0.00352357613371762	CERAD
IRF5	HIF1A	-0.132931704152791	0.0659620995652103	-2.01527399869033	0.0438759477465429	0.268847855771568	0.57049342294096	CERAD
IRF5	HIST	-0.00621768958363092	0.0552857413682226	-0.112464614378939	0.910455025338158	0.98632314263522	0.00598077666969607	CERAD
IRF5	HSPA1A	-0.0190288534766767	0.0416062236269585	-0.457355939036656	0.647415228523263	0.998476096826227	0.000662327529110016	CERAD
IRF5	IFI44L	0.0260130275198616	0.0758643426414248	0.342888722345002	0.731682176288002	0.955318479290189	0.0198518213580482	CERAD
IRF5	TMEM163	0.0275370897613197	0.0513721524396936	0.536031457775608	0.591936809480634	0.947615732620243	0.0233677375931743	CERAD
IRF5	FRMD4A	-0.0122064059722844	0.0181825060638659	-0.671326929819769	0.502012282713308	0.785439664143685	0.104887170949766	CERAD
IRF5	PICALM	-0.012553654260428	0.0146055342403177	-0.859513527808826	0.390057259820882	0.747532680320595	0.126369816284258	CERAD
IRF5	CD163	-0.0407883171745567	0.0426965125689073	-0.955307933141589	0.339421996850881	0.782521063688327	0.106503963403893	CERAD
IRF5	GPNMB	-0.0550011458440543	0.0551133894100297	-0.997963406584554	0.31829710345585	0.768755099424269	0.114211990378185	CERAD
IRF5	ERN1	-0.0259732846890465	0.0489042629805888	-0.531104715745452	0.59534621654959	0.974203079620909	0.011350501883677	CERAD
IRF7	AIF1	-0.00862455075902732	0.0520680272707895	-0.165640052275723	0.868440225499375	0.984937119420996	0.0065914949442011	CERAD
IRF7	HIF1A	-0.0419824658464595	0.0769115230594146	-0.545854043405535	0.585166270722198	0.843453676831239	0.0739387642295835	CERAD
IRF7	HIST	0.0394558321030606	0.0780214552893107	0.505704898181593	0.613063829201327	0.932944875209723	0.0301440165959447	CERAD
IRF7	HSPA1A	0.0280072811380157	0.0597995318819629	0.468352849204551	0.639532280626778	0.998476096826227	0.000662327529110016	CERAD
IRF7	IFI44L	0.00971225237988653	0.0739074547850337	0.131410997823365	0.895450189104472	0.983312402004609	0.00730848327436154	CERAD
IRF7	TMEM163	-0.0125160865029783	0.0641156234117572	-0.195211180005202	0.845227627053383	0.975706574253612	0.0106807687494692	CERAD
IRF7	FRMD4A	-0.0373911982432545	0.0583812735948773	-0.640465614072102	0.521869937365548	0.797411378534823	0.0983175715333826	CERAD
IRF7	PICALM	0.0187685750948492	0.0451921451421048	0.415306134192839	0.677917811241926	0.902100191178789	0.0447452251413718	CERAD
IRF7	CD163	0.0339579847818959	0.0506688010105088	0.670195151743436	0.502733394107542	0.871970136293272	0.0594983887659814	CERAD
IRF7	GPNMB	0.00194784278606437	0.0550435149053108	0.0353873256352754	0.97177089106101	0.997248523199062	0.00119659815371886	CERAD
IRF7	ERN1	0.0313533160737435	0.0548424868526402	0.571697562840079	0.567526885839959	0.973830847109517	0.0115164728407857	CERAD
IRF8	AIF1	-0.0910565068913454	0.0330425135495798	-2.7557378997429	0.00585599015023336	0.283382839933403	0.547626451716889	CERAD
IRF8	CCL3	0.042266979622512	0.0526177480220173	0.803283705810174	0.421810773653647	0.937718750933386	0.0279273996094669	CERAD
IRF8	HIF1A	-0.0659451499589545	0.0422302372128576	-1.56156238541982	0.118391116451237	0.42818494868322	0.368368602848934	CERAD
IRF8	HIST	-0.0315871641693907	0.030765566490413	-1.02670510485265	0.304559344800827	0.855420179896233	0.0678205086803251	CERAD
IRF8	HSPA1A	-0.0932475653462287	0.0475416199004228	-1.96138805412054	0.0498337724529989	0.834024697356726	0.0788210887304477	CERAD
IRF8	IFI44L	-0.0363335846178288	0.0344107840906321	-1.0558778469602	0.291024026356115	0.776296291419397	0.109972488575651	CERAD
IRF8	TMEM163	0.00624778069309435	0.0346125002074096	0.180506483370331	0.856754965002556	0.978862943252858	0.00927811223760845	CERAD
IRF8	FRMD4A	-0.0380933196649316	0.0196532287904586	-1.93827284417639	0.0525899436574163	0.217719143660376	0.662103382532002	CERAD
IRF8	PICALM	-0.0148963451717019	0.0187013130929891	-0.796540066338248	0.425718197180976	0.770619606542239	0.113159945615283	CERAD
IRF8	CD163	-0.0135649385719647	0.0214342817017393	-0.632861822043885	0.526823880953216	0.881683571212453	0.0546872515273913	CERAD
IRF8	GPNMB	-0.00407589955824133	0.0288228508859966	-0.141412089122023	0.887544404502315	0.980316264753582	0.00863379177791051	CERAD
IRF8	MKI67	0.0135143020170061	0.0410471267970286	0.329238684203944	0.741975285576169	0.950611577999352	0.021996900507693	CERAD
IRF8	ERN1	-0.0311327270954962	0.0619118626540281	-0.502855604094325	0.615065796575585	0.977420136497999	0.00991871801924207	CERAD
IRF9	AIF1	0.00997471925724484	0.0269680024571224	0.369872380169947	0.711477581750109	0.968351611026321	0.0139669205823402	CERAD
IRF9	CCL3	-0.033608220194951	0.0645524672477927	-0.520634169813241	0.602621641132004	0.966058918605711	0.0149963857532058	CERAD
IRF9	HIF1A	0.124629988083226	0.0613569381520824	2.03122893411519	0.0422317765537053	0.264492112085528	0.577587275344524	CERAD
IRF9	HIST	0.0261200248888285	0.0582707947245495	0.448252422372131	0.653971033248334	0.937901454304667	0.0278427907254276	CERAD
IRF9	HSPA1A	-0.00765248255723529	0.0393424404999642	-0.194509604894548	0.845776875732655	0.998476096826227	0.000662327529110016	CERAD
IRF9	IFI44L	0.0343608386211529	0.051059661644768	0.672954687013163	0.500976119093015	0.881346089519894	0.0548535180875929	CERAD
IRF9	TMEM163	-0.0200596889172074	0.0492717434793224	-0.407123586475599	0.683917220801583	0.964860872863363	0.0155353047948296	CERAD
IRF9	FRMD4A	-0.0422622720083244	0.0438233820081227	-0.964377235889532	0.334856830879594	0.650767075308078	0.186574427729238	CERAD
IRF9	PICALM	-0.0247696026898336	0.0354061325503165	-0.699585097430025	0.48418645198811	0.808478126347112	0.092331725584735	CERAD
IRF9	CD163	0.00868992533179241	0.0403612373844245	0.215303739303738	0.829530514449394	0.969985140499091	0.0132349187736304	CERAD
IRF9	GPNMB	0.00767977099988486	0.0488570714810786	0.157188524958134	0.875096271636251	0.978296220741607	0.00952962419515751	CERAD
IRF9	MKI67	-0.0909055244758908	0.0727926976777912	-1.24882752495688	0.211728164236494	0.732070485445571	0.135447102047689	CERAD
IRF9	ERN1	-0.0382817234231205	0.039590767631252	-0.966935619427137	0.333576218878863	0.94510653000172	0.0245192361633849	CERAD
IRGM	HSPA1A	-0.0431635922535379	0.106332959159131	-0.405928628290519	0.684795042355905	0.998476096826227	0.000662327529110016	CERAD
IRGM	PICALM	0.0756563394725493	0.085055200317381	0.889496928938383	0.373736072967348	0.734140707081772	0.13422069423553	CERAD
IRGM	ERN1	0.302655427352321	0.0876416448294585	3.45332892760351	0.000553713383871181	0.107269687149948	0.969522985987544	CERAD
IRGQ	AIF1	4.97055936143167e-05	0.0552258113709636	0.000900042794852458	0.999281869846882	0.99988922102773	4.81133613913776e-05	CERAD
IRGQ	HSPA1A	-0.00273187606503459	0.0648585568513256	-0.0421205188283303	0.966402623025276	0.998476096826227	0.000662327529110016	CERAD
IRGQ	PICALM	0.0711844103570392	0.0407660631392838	1.74616837818816	0.0807816978423461	0.350998412806291	0.454694847383259	CERAD
IRGQ	CD163	0.0250896861840697	0.0590356839627283	0.42499187779225	0.670842595707935	0.922652653209541	0.0349617650476438	CERAD
IRGQ	ERN1	0.0321044011901166	0.0530094531162479	0.605635397137803	0.544756891699763	0.972671775898819	0.0120336859022884	CERAD
IRS1	ERN1	-0.0412888061541152	0.0627044643735637	-0.658466770533848	0.510238242629583	0.970408215971485	0.0130455351670664	CERAD
IRS2	AIF1	0.110743583572499	0.0392596596475118	2.82079836062761	0.00479043032774113	0.248015555114285	0.60552108010746	CERAD
IRS2	CCL3	-0.0609289100421866	0.0573598267227063	-1.06222270051014	0.288134596705623	0.93310439399891	0.0300697654695507	CERAD
IRS2	HIF1A	0.102023511582336	0.030987006204554	3.29246106928981	0.000993146465833596	0.0295251118279429	1.52980844879772	CERAD
IRS2	HIST	0.100637620531423	0.0305026388284531	3.29930866301139	0.000969232754768805	0.12702764484	0.896101753886989	CERAD
IRS2	HSPA1A	-0.00310375773720005	0.0494350764783818	-0.0627845238301056	0.949938089748077	0.998476096826227	0.000662327529110016	CERAD
IRS2	IFI44L	0.137363188792807	0.0344040019341656	3.99265146699099	6.53385703967192e-05	0.0176915756977215	1.7522334849902	CERAD
IRS2	TMEM163	0.00871793453288712	0.0378208784501381	0.230505871099228	0.817698701834919	0.975682363224075	0.0106915453981706	CERAD
IRS2	FRMD4A	0.0228877152528119	0.0231368974020899	0.989230096631042	0.322550576343962	0.63817304658144	0.195061542305064	CERAD
IRS2	PICALM	0.121095676326329	0.0203991345691159	5.93631440177205	2.91500558342151e-09	8.78783443145341e-07	6.05611813406645	CERAD
IRS2	CD163	0.0739653231661721	0.0238394724286	3.10264094088914	0.00191802193439364	0.0680318814010492	1.16728751859116	CERAD
IRS2	GPNMB	0.120730569244872	0.0331965919271006	3.63683626048104	0.000276007258335935	0.0224693650845308	1.64840919924	CERAD
IRS2	MKI67	0.0389554529289391	0.0383464131859895	1.01588257394494	0.30968530806015	0.798055273598778	0.0979670282136478	CERAD
IRS2	ERN1	0.010903953380226	0.057521514561179	0.189563043730858	0.849651548884182	0.991577947135841	0.0036731405808151	CERAD
ISG15	AIF1	0.126019898312245	0.0618750736763165	2.03668280011247	0.0416818392414637	0.578387450140262	0.237781138939603	CERAD
ISG15	HIST	-0.0768445906241088	0.0759181045296448	-1.01220375693261	0.311440640264227	0.858264021828584	0.0663790925884511	CERAD
ISG15	HSPA1A	0.0302115576717909	0.0757874292891701	0.398635472335622	0.690161820384201	0.998476096826227	0.000662327529110016	CERAD
ISG15	IFI44L	0.109011226699475	0.0814266084828863	1.33876663575379	0.180646655546818	0.681817433349531	0.166331898515301	CERAD
ISG15	FRMD4A	0.0549000185442132	0.0683911823996586	0.802735332508117	0.422127726420446	0.728655739004287	0.137477610178794	CERAD
ISG15	PICALM	0.0727712060266413	0.0560129485176521	1.2991854196661	0.193880303985516	0.556333761409011	0.254664583868756	CERAD
ISG15	CD163	-0.0251662496265063	0.0744269022307844	-0.338133777870672	0.735262377049262	0.942672672595171	0.025639082621711	CERAD
ISG15	GPNMB	0.19868733092694	0.0752486184318471	2.64041167887875	0.00828053727096831	0.163260280412763	0.787119461899987	CERAD
ISG15	MKI67	-0.0440614504987342	0.100349715201154	-0.439078979052522	0.660604310034456	0.924804394781551	0.0339501150991067	CERAD
ISG15	ERN1	-0.0408605734846906	0.0628875676446731	-0.649740084010892	0.515860127153509	0.972256130994171	0.0122193095345355	CERAD
ISG20	AIF1	0.0320696746836773	0.097538448983383	0.328790082453955	0.742314359765405	0.974871754852052	0.011052512325423	CERAD
ISG20	HSPA1A	0.0752311896216672	0.0743559318168657	1.01177119005054	0.311647468005555	0.998476096826227	0.000662327529110016	CERAD
ISG20	PICALM	0.0787593033832793	0.10860533866389	0.725188138559399	0.468336618619669	0.798372540716121	0.0977944086201657	CERAD
ISG20	CD163	-0.220502443715435	0.10717996329049	-2.05731031198254	0.0396563860652059	0.354380796941617	0.450529819539625	CERAD
ISG20	ERN1	-0.0482790415490858	0.0744489546565899	-0.648485150285618	0.516671212314621	0.972256130994171	0.0122193095345355	CERAD
ISG20L2	AIF1	0.0237633855243367	0.0352072434458921	0.674957287151924	0.499702902275143	0.92833865967639	0.0322935634381781	CERAD
ISG20L2	HSPA1A	0.00420150722412583	0.0496972443176724	0.0845420562409689	0.932625466462341	0.998476096826227	0.000662327529110016	CERAD
ISG20L2	FRMD4A	-0.00968457307883644	0.0509389218862106	-0.190121280942503	0.849214094430696	0.952369874025349	0.0211943509314627	CERAD
ISG20L2	PICALM	-0.0043423538027655	0.0316940106374366	-0.137008656065647	0.891023953085681	0.976758561971359	0.010212773191872	CERAD
ISG20L2	CD163	-0.0365074460779636	0.0427958707986528	-0.853060012488701	0.393626025048211	0.81614298110971	0.0882337499871733	CERAD
ISG20L2	GPNMB	0.000484593963177242	0.0562539541424965	0.00861439823322856	0.993126789656906	0.997977304450309	0.000879335129533153	CERAD
ISG20L2	ERN1	-0.018973607793848	0.0480223989071901	-0.395099125108622	0.692769734518588	0.981897763230611	0.00793372929681578	CERAD
ISL1	ERN1	0.0265321013871169	0.0762212471487909	0.348093246694373	0.727770155923776	0.981897763230611	0.00793372929681578	CERAD
ISLR2	ERN1	-0.091886387780499	0.0773894644663286	-1.18732424903235	0.235099746746631	0.910774304293531	0.0405892306490648	CERAD
ISOC1	AIF1	0.0221930171337414	0.0572888883140734	0.387387812660514	0.698469124924481	0.966139537668587	0.0149601447407467	CERAD
ISOC1	HSPA1A	-0.0266915928161381	0.0459964606442193	-0.580296667228301	0.561714574532234	0.998476096826227	0.000662327529110016	CERAD
ISOC1	PICALM	-0.00557443736939845	0.045419703200115	-0.122731699607062	0.902319560967614	0.978283660342664	0.00953520016167365	CERAD
ISOC1	CD163	0.021942198828523	0.060599265549896	0.362086877281645	0.717287109678612	0.937737353103867	0.0279187842971979	CERAD
ISOC1	ERN1	-0.0386624601251919	0.0469604536285308	-0.823298267751455	0.410338398470862	0.961863812868107	0.0168864139359765	CERAD
IST1	AIF1	-0.0752505643192278	0.0242222626654565	-3.10666948660181	0.00189207811998494	0.16592304025601	0.780093303178323	CERAD
IST1	CCL3	0.0217527419200713	0.0624851454336068	0.348126611038851	0.72774510010254	0.979490545098251	0.00899975184022499	CERAD
IST1	HIF1A	0.00170406723977567	0.0209416391184598	0.0813721996705385	0.935145957225822	0.975644512274398	0.0107083938911506	CERAD
IST1	HIST	0.0227320363558173	0.0461456501882317	0.49261493256876	0.622284694922368	0.932944875209723	0.0301440165959447	CERAD
IST1	HSPA1A	-0.0230488161036908	0.0286758832286397	-0.803770050251533	0.42152978957111	0.998476096826227	0.000662327529110016	CERAD
IST1	IFI44L	-0.143582765585022	0.057528820929956	-2.49584057632331	0.0125659062529438	0.247851037957512	0.605809258004438	CERAD
IST1	TMEM163	-0.0502152144326643	0.0241167187392551	-2.082174402562	0.0373265424752125	0.622645342151173	0.205759256398385	CERAD
IST1	FRMD4A	-0.0341571637581706	0.0127332118750848	-2.68252535913631	0.00730686117954107	0.0563017269214448	1.24947828399498	CERAD
IST1	PICALM	-0.00177594193235719	0.0105966799421694	-0.167594184409577	0.866902546657007	0.969135099933841	0.013615676957503	CERAD
IST1	CD163	0.0168302048507358	0.0133959320123018	1.25636684594101	0.208982996269441	0.668107808709481	0.175153452270218	CERAD
IST1	GPNMB	-0.0277840922154832	0.0211007503754447	-1.31673479478796	0.187927536169386	0.656575623598718	0.182715245172143	CERAD
IST1	MKI67	-0.0849106436785662	0.057995389063241	-1.46409300894551	0.143168537192088	0.700867854653702	0.154363858502205	CERAD
IST1	ERN1	-0.021638917102079	0.0309144046990373	-0.699962276897826	0.483950863131252	0.969358606207687	0.0135155295682961	CERAD
ISY1	AIF1	0.00423704575638469	0.0327981186856181	0.129185633999264	0.897210763360474	0.990559988054071	0.00411921856866326	CERAD
ISY1	HIF1A	-0.0503017156194901	0.0625676562255958	-0.803957166592923	0.421421712902886	0.747196258250378	0.126565311597667	CERAD
ISY1	HIST	0.0131119842117367	0.0577379083594023	0.227094894572874	0.820349953889973	0.971580200224289	0.0125213442384099	CERAD
ISY1	HSPA1A	-0.0585536842446823	0.0387115491408163	-1.51256370629056	0.130390519045248	0.954884011197168	0.0200493785275683	CERAD
ISY1	IFI44L	-0.0270511567799123	0.0630133015379227	-0.4292928019909	0.667710154442691	0.937580641902913	0.0279913680511708	CERAD
ISY1	TMEM163	-0.00782608583624543	0.0533937380533669	-0.1465731024193	0.883468985506898	0.982666691103189	0.00759376473280468	CERAD
ISY1	FRMD4A	-0.00795099669235424	0.0449844367965461	-0.176749944171019	0.859704808645608	0.955493858678992	0.0197720999751607	CERAD
ISY1	PICALM	0.00728271672440024	0.0276692554389441	0.263206096762181	0.792391731901797	0.94656176456717	0.0238510424127819	CERAD
ISY1	CD163	0.0138533528219494	0.039935299426525	0.346894928068274	0.728670257151909	0.939875308519558	0.0269297596065926	CERAD
ISY1	GPNMB	-0.0141318249378885	0.0483964711850932	-0.292001143716472	0.770285749503121	0.955594615498014	0.0197263060402935	CERAD
ISY1	ERN1	-0.0433679438334545	0.0404496967598344	-1.07214509149344	0.283654868384766	0.933921796192415	0.0296894887635453	CERAD
ISYNA1	AIF1	0.0484330762737935	0.060155539456133	0.805130777841535	0.420744216707557	0.909283394724815	0.0413007398983436	CERAD
ISYNA1	HSPA1A	-0.10714902056033	0.0618668884515098	-1.73192839081138	0.0832863130878006	0.92208658613304	0.0352282957422639	CERAD
ISYNA1	PICALM	-0.032822144235272	0.0473130354626846	-0.693723070487806	0.487855895035892	0.809922138337212	0.0915567299063401	CERAD
ISYNA1	CD163	0.0549686604353544	0.0669167228053878	0.821448781872035	0.411390686839593	0.825723699787922	0.0831652501753053	CERAD
ISYNA1	ERN1	0.0285978810735789	0.0707844244894151	0.404013754153716	0.686202604992885	0.981897763230611	0.00793372929681578	CERAD
ITCH	AIF1	-0.0134941201862076	0.0216937919676167	-0.622026808699508	0.533924240077661	0.93443964876547	0.0294487424975766	CERAD
ITCH	CCL3	0.000638068768854445	0.0355952177597044	0.0179256880281478	0.985698136221683	0.998277680712544	0.000748638645228798	CERAD
ITCH	HIF1A	-0.0178343200113676	0.0165358754331978	-1.07852288095755	0.280800476330549	0.637739861072382	0.195356437171828	CERAD
ITCH	HIST	-0.0121250458457638	0.0163960241192366	-0.739511344798414	0.45959655343638	0.907485214260386	0.0421604422339292	CERAD
ITCH	HSPA1A	-0.0213687674187822	0.0220830844077252	-0.967653205695616	0.333217595562027	0.998476096826227	0.000662327529110016	CERAD
ITCH	IFI44L	0.0340651767907785	0.018671494608607	1.82444831037122	0.0680843240609167	0.488325855863233	0.311290280095471	CERAD
ITCH	TMEM163	-0.0147449265848453	0.0182765345132481	-0.806768185410486	0.419800051797058	0.928431311743154	0.0322502212019451	CERAD
ITCH	FRMD4A	-0.0192285887408198	0.00994409700987076	-1.93366866008377	0.0531538794783893	0.219493299567919	0.65857873284826	CERAD
ITCH	PICALM	0.0178678444321892	0.0080442077907934	2.22120622650237	0.026336996671145	0.175157696848349	0.756570773988184	CERAD
ITCH	CD163	-0.00150151336259129	0.0101411225742518	-0.148061849326585	0.882293957360187	0.97958719635198	0.00895689993566852	CERAD
ITCH	GPNMB	0.0213748125407413	0.0155394686941525	1.375517590816	0.168971035947113	0.641125222412439	0.193057137265276	CERAD
ITCH	MKI67	-0.0184707763135238	0.0221624162752196	-0.833427911656749	0.404603438523688	0.836659125631208	0.0774514476348556	CERAD
ITCH	ERN1	-0.0132575289253029	0.0241371499938273	-0.5492582566166	0.582828229989897	0.973830847109517	0.0115164728407857	CERAD
ITFG1	AIF1	-0.032929742222037	0.0226394228765985	-1.45453099231055	0.145799147414498	0.768091262418662	0.114587175267848	CERAD
ITFG1	CCL3	-0.0496366560035453	0.0372072837718669	-1.33405750088848	0.182185012565908	0.898568951966009	0.0464485915551322	CERAD
ITFG1	HIF1A	0.0355922188325838	0.0178821631446497	1.99037546770358	0.0465495902515272	0.274193303854676	0.561943155434448	CERAD
ITFG1	HIST	-0.0134603461317132	0.0173612464837177	-0.775309891737151	0.438156565702099	0.900922489816711	0.045312571610177	CERAD
ITFG1	HSPA1A	-0.0542102877786341	0.0367107845816927	-1.47668562239523	0.139759927943009	0.955297763677653	0.0198612389229274	CERAD
ITFG1	IFI44L	-0.0154628728820455	0.0183761912427035	-0.841462339927774	0.40008897428875	0.835276137818637	0.0781699253482653	CERAD
ITFG1	TMEM163	-0.0275082479510128	0.0169812646450233	-1.61991751062396	0.105249997812743	0.758035033874655	0.120310722248101	CERAD
ITFG1	FRMD4A	-0.0182037019107384	0.0103744753270021	-1.75466241298572	0.0793170688658707	0.281499194495073	0.550522843536775	CERAD
ITFG1	PICALM	0.00489604076486065	0.00859817503419992	0.569427901314669	0.569065786492623	0.855070538701969	0.0679980568444616	CERAD
ITFG1	CD163	0.00922965643873306	0.0106238492317781	0.868767641310766	0.384974235494473	0.810099158126406	0.0914618191565756	CERAD
ITFG1	GPNMB	0.0016980654248669	0.015841245287205	0.107192672929472	0.914636128094207	0.985443625306163	0.00636821554359424	CERAD
ITFG1	MKI67	-0.0564377926340898	0.0198247673138069	-2.84683253733747	0.00441565840966766	0.314860326451319	0.501882058603677	CERAD
ITFG1	ERN1	-0.00157909591717743	0.0383291193588482	-0.0411983354585708	0.967137780659414	0.999615042698009	0.000167217019794894	CERAD
ITFG2	AIF1	0.00791695582899343	0.0534141458751307	0.148218336159514	0.882170461482727	0.986522042887426	0.00589320641034789	CERAD
ITFG2	HIF1A	-0.0306400698833696	0.0633225933322872	-0.483872631725378	0.628476264591551	0.866812036573274	0.062075066686484	CERAD
ITFG2	HIST	0.0498256098983445	0.0609777958715842	0.817110707039566	0.413865164685527	0.893594208956922	0.0488596543801404	CERAD
ITFG2	HSPA1A	-0.0294247009565829	0.0360234304049172	-0.816821180710387	0.414030626130936	0.998476096826227	0.000662327529110016	CERAD
ITFG2	IFI44L	0.0346528827773663	0.0644050900438604	0.538045715855182	0.590545487675725	0.910655867553403	0.0406457098087488	CERAD
ITFG2	TMEM163	0.101817672892476	0.0625344872716846	1.62818434010857	0.103485804276133	0.753889967587018	0.122692036035936	CERAD
ITFG2	FRMD4A	-0.0533104603897992	0.0176461330796355	-3.02108457128901	0.00251870999995835	0.0266597069561214	1.57414462866705	CERAD
ITFG2	PICALM	0.0268917174817864	0.0145224797567135	1.85173041603689	0.0640645440666687	0.308378483303965	0.510915931880329	CERAD
ITFG2	CD163	-0.002520318656018	0.0176883174587529	-0.142484928930922	0.886696982883749	0.981685118277514	0.00802779258384618	CERAD
ITFG2	GPNMB	0.0825834746931558	0.0558494686806516	1.47867968387255	0.139225944617435	0.607359140021617	0.216554428519225	CERAD
ITFG2	MKI67	0.0680276139290752	0.0885536215297432	0.768208151783224	0.442363531276652	0.855297661346081	0.0678827154675229	CERAD
ITFG2	ERN1	-0.00249284066648262	0.0494163829440146	-0.0504456319538166	0.959767273611436	0.999615042698009	0.000167217019794894	CERAD
ITGA1	ERN1	-0.0661267360136788	0.0852610566063061	-0.775579598069254	0.437997250430674	0.9654776500682	0.0152577752915243	CERAD
ITGA10	PICALM	0.0384421249863956	0.0824317380653687	0.466351018292382	0.640964265950565	0.888400156019931	0.0513913738532021	CERAD
ITGA4	AIF1	0.221685732362111	0.141789528405667	1.56348451719126	0.117938674600582	0.722672752491352	0.14105831952543	CERAD
ITGA4	CD163	0.0737690730376481	0.0357230203616267	2.0650290006522	0.0389202563826336	0.352516245032207	0.452820864586675	CERAD
ITGA5	AIF1	0.0637168817453502	0.0510546371274577	1.24801360523396	0.212026074838952	0.823310927701253	0.0844361202147902	CERAD
ITGA5	HIF1A	-0.0201062233825006	0.0754151456464226	-0.26660723400001	0.789771585261152	0.930881995071421	0.031105369649711	CERAD
ITGA5	HIST	0.0437366744088532	0.0586449921805208	0.745787027717953	0.455796077461717	0.907300029042112	0.0422490752212231	CERAD
ITGA5	HSPA1A	-0.0266394177420229	0.0440772332358562	-0.604380442834875	0.545590735214901	0.998476096826227	0.000662327529110016	CERAD
ITGA5	IFI44L	-0.0241380765949734	0.0872387976966883	-0.276689698073289	0.782018382913346	0.965849442290849	0.0150905666262035	CERAD
ITGA5	TMEM163	0.0114928749707101	0.0688365438601587	0.166958919292314	0.867402372801965	0.98059652599474	0.00850964968252575	CERAD
ITGA5	FRMD4A	-0.0326401894068844	0.0209902089845584	-1.5550197442482	0.119941367068224	0.367412847918722	0.434845661087791	CERAD
ITGA5	PICALM	0.0381439053204005	0.0190622466189992	2.00101835228502	0.0453904121728438	0.248806703762255	0.604137922342421	CERAD
ITGA5	CD163	-0.0280609796054179	0.0481777280988007	-0.58244713299622	0.56026554168556	0.89490893802806	0.0482211543197938	CERAD
ITGA5	GPNMB	-0.0715054005151087	0.0543335764402864	-1.316044427771	0.188159131416233	0.656778600254635	0.182581006227735	CERAD
ITGA5	ERN1	-0.000995097487834068	0.0359174723568717	-0.0277051090329213	0.977897348850058	0.999615042698009	0.000167217019794894	CERAD
ITGA6	AIF1	0.100839595576606	0.0764012144440372	1.31986901399937	0.186878754598683	0.796733555276979	0.0986868916774723	CERAD
ITGA6	HIST	-0.0522491837425021	0.0817028054931903	-0.63950293294221	0.522495806265861	0.930452247730686	0.0313059106355461	CERAD
ITGA6	HSPA1A	0.0119987676394877	0.0684354842532422	0.175329622788769	0.860820636650671	0.998476096826227	0.000662327529110016	CERAD
ITGA6	IFI44L	-0.0792327754543647	0.0906740090509205	-0.873820141887289	0.382216209642408	0.823656011376945	0.0842541275654115	CERAD
ITGA6	TMEM163	0.0302086379781738	0.0937720002805908	0.322149872966147	0.747339157312267	0.969630336379811	0.013393805392876	CERAD
ITGA6	FRMD4A	0.00144505988612021	0.0291874993398593	0.0495095475393055	0.960513228696015	0.986065747977159	0.00609412660878147	CERAD
ITGA6	PICALM	-0.0487416306339164	0.0249451161985753	-1.953954844143	0.0507065576644304	0.26723589889306	0.573105201720688	CERAD
ITGA6	CD163	-0.00231970839584622	0.0261905631057738	-0.0885703902767496	0.929423340711974	0.98731240632411	0.00554540571436548	CERAD
ITGA6	GPNMB	0.0960842493081728	0.0835928668618644	1.14943120047492	0.250378220803293	0.715781756483117	0.145219374903379	CERAD
ITGA6	ERN1	-0.0381369083615797	0.0691413973104565	-0.55157850209967	0.581237168675991	0.973830847109517	0.0115164728407857	CERAD
ITGA9	AIF1	-0.0871911091462943	0.0337240736920427	-2.58542636166957	0.00972586457218997	0.367294415020351	0.434985675369065	CERAD
ITGA9	CCL3	-0.0285554504072092	0.0549849417601845	-0.519332193380382	0.603529107098663	0.966058918605711	0.0149963857532058	CERAD
ITGA9	HIF1A	-0.00875029587242644	0.032243552774169	-0.271381256703092	0.786097816307719	0.930429996615097	0.0313162966089155	CERAD
ITGA9	HIST	-0.0277281821951552	0.0261407252570706	-1.06072734870488	0.288813827399103	0.84130543281889	0.0750463065727444	CERAD
ITGA9	HSPA1A	-0.0218577892326039	0.0506259917778322	-0.431750341376518	0.665922874944858	0.998476096826227	0.000662327529110016	CERAD
ITGA9	IFI44L	0.0602729183752228	0.0304679287318688	1.97824141265562	0.047901478937397	0.434460834754994	0.362049367699619	CERAD
ITGA9	TMEM163	-0.0400162703314614	0.0378654010998723	-1.05680302252486	0.290601494596949	0.88529759594345	0.0529107151206147	CERAD
ITGA9	FRMD4A	-0.0885779977049403	0.0185727254493481	-4.76925144597177	1.84911737883773e-06	0.00014695044581234	3.83282909204427	CERAD
ITGA9	PICALM	-0.0162486379691541	0.0156678305181494	-1.03707006214625	0.299703206321498	0.670345102602449	0.173701559134712	CERAD
ITGA9	CD163	-0.0223124118546183	0.0188754511204283	-1.18208628298533	0.237171466557867	0.703537780843181	0.152712575455757	CERAD
ITGA9	GPNMB	-0.000492521628012728	0.030179468995594	-0.0163197579150459	0.986979295103261	0.997891541510636	0.000916658595501454	CERAD
ITGA9	MKI67	-0.0544111487932999	0.0347812026006946	-1.56438376838106	0.117727470260707	0.674136119928077	0.171252402923217	CERAD
ITGA9	ERN1	-0.0460139892241315	0.0477418113294631	-0.963809037461774	0.335141674850736	0.94510653000172	0.0245192361633849	CERAD
ITGAE	AIF1	0.0244759063098446	0.0386854229053971	0.632690674461513	0.526935660879631	0.934411196441989	0.0294619663320181	CERAD
ITGAE	HIF1A	0.00180356056812013	0.0820021106860036	0.0219940749455363	0.982452681904544	0.993925059294088	0.00264635962883672	CERAD
ITGAE	HIST	0.0589598005082617	0.0597440051941035	0.986873918424217	0.323704451708865	0.859823496400535	0.0655906910896001	CERAD
ITGAE	HSPA1A	0.018668308318849	0.0482945806216005	0.386550790555975	0.699088794554819	0.998476096826227	0.000662327529110016	CERAD
ITGAE	IFI44L	-0.0201871443347071	0.0785035786598957	-0.257149351396637	0.797063481209724	0.967077285731627	0.0145388171005088	CERAD
ITGAE	TMEM163	0.0115679436525271	0.0567316934213211	0.203906193432604	0.838426805102394	0.975682363224075	0.0106915453981706	CERAD
ITGAE	FRMD4A	-0.0660834315837496	0.0581838101663224	-1.13577009471957	0.2560527959838	0.570299588629776	0.243896941681391	CERAD
ITGAE	PICALM	0.00831467130337888	0.0325061488208138	0.255787646491514	0.798114813335262	0.948494736318359	0.0229650748904839	CERAD
ITGAE	CD163	0.0853355344036347	0.0456893343456927	1.86773424532677	0.0617991227853405	0.426579728820814	0.369999786182499	CERAD
ITGAE	GPNMB	0.0112498147242769	0.0531116937033569	0.211814271770547	0.8322519338809	0.968257035682852	0.0140093385999351	CERAD
ITGAE	MKI67	-0.122887924409606	0.0723189693784441	-1.69924883423787	0.0892723086501955	0.64636434837739	0.189522606023647	CERAD
ITGAE	ERN1	0.0150409405635809	0.0344816560140002	0.436201224137087	0.662690739856137	0.980065234718472	0.00874501600611862	CERAD
ITGAL	AIF1	0.101170754212207	0.0580956829843166	1.74145046611327	0.0816046487212277	0.66671673653199	0.176058642681159	CERAD
ITGAL	HIF1A	0.109663410577043	0.0854221370825276	1.28378210054726	0.199218208230244	0.553441659059216	0.25692815343758	CERAD
ITGAL	HIST	0.0830354916514233	0.0627076134068797	1.32416922188771	0.185446850183653	0.761088845770211	0.118564642867364	CERAD
ITGAL	HSPA1A	0.021499259691432	0.0622765038901165	0.345222649771192	0.729926992228014	0.998476096826227	0.000662327529110016	CERAD
ITGAL	IFI44L	0.0329020196974012	0.0734595496743384	0.447893021986424	0.654230404673506	0.933562810438555	0.0298564572444095	CERAD
ITGAL	TMEM163	0.0301056579869143	0.0357270950202044	0.842656196085601	0.399420752230703	0.922587872942016	0.0349922583219193	CERAD
ITGAL	FRMD4A	0.0360543968403404	0.0205120054757237	1.7577216856251	0.0787948761693203	0.279953839561873	0.552913571787145	CERAD
ITGAL	PICALM	0.0277175681898668	0.0183252928021846	1.51253071310067	0.130398905436388	0.461668361969531	0.335669886533648	CERAD
ITGAL	CD163	0.0438799135978985	0.0262919598367207	1.66894799286182	0.0951276871134053	0.503415720204141	0.298073226826363	CERAD
ITGAL	GPNMB	0.0264249385326424	0.0314888648698165	0.839183585749765	0.401366296831053	0.81445838469791	0.0891311013588923	CERAD
ITGAL	MKI67	-0.0931921474746606	0.0936239438596549	-0.995387970564009	0.319547606967554	0.804624441085728	0.0944067795357642	CERAD
ITGAL	ERN1	0.0662974168700309	0.0462411584559371	1.43373174643116	0.15164882904553	0.846272140075963	0.0724899561950814	CERAD
ITGAM	AIF1	-0.0771679086195707	0.0231321887669326	-3.33595360979771	0.000850073475178917	0.110624426567202	0.956148967497239	CERAD
ITGAM	CCL3	-0.0918319494066581	0.0497389300387681	-1.84627914864838	0.0648516837402964	0.840825567129159	0.0752940911112428	CERAD
ITGAM	HIF1A	-0.0837249291951351	0.025430262774406	-3.29233441029949	0.000993593896170503	0.0295251118279429	1.52980844879772	CERAD
ITGAM	HIST	-0.0749707085916703	0.021868817701804	-3.42820126876296	0.000607594820119687	0.0925946245638211	1.03341422487349	CERAD
ITGAM	HSPA1A	-0.0696992717934136	0.0312948104507536	-2.2271830629265	0.025935041609917	0.760943494946391	0.118647591250559	CERAD
ITGAM	IFI44L	-0.0617246610055912	0.0236365087052174	-2.61141193800616	0.00901692071841495	0.225306701737647	0.647225890014332	CERAD
ITGAM	TMEM163	-0.0914625837409446	0.0239497084971679	-3.81894350621262	0.000134024449236429	0.0409479962009196	1.38776734567831	CERAD
ITGAM	FRMD4A	-0.0921431487503782	0.0155945357169777	-5.9086817602439	3.44856173529797e-09	1.01569936336637e-06	5.99323481976082	CERAD
ITGAM	PICALM	-0.0348951869228553	0.0117201882189201	-2.97735721227782	0.00290745039677546	0.0360276990204204	1.44336347405964	CERAD
ITGAM	CD163	-0.0185493599084856	0.0144423897226115	-1.28436915668077	0.199012819590147	0.658348316977917	0.181544270341827	CERAD
ITGAM	GPNMB	-0.00880740407021318	0.0247222260047806	-0.35625449215253	0.721649986460812	0.943533255315006	0.0252427882968458	CERAD
ITGAM	MKI67	-0.0591148345460417	0.0289322158210828	-2.04321835947888	0.0410308270901571	0.538719563091137	0.268637253174551	CERAD
ITGAM	ERN1	-0.0411519505623791	0.0410501893652338	-1.00247894586405	0.316112330159723	0.942967120747414	0.0255034499211108	CERAD
ITGAV	AIF1	-0.052822420717284	0.0290311538283083	-1.81950814045072	0.0688339420175887	0.64733482580994	0.188871027849621	CERAD
ITGAV	CCL3	-0.00819921519555638	0.0500751374575433	-0.163738246400385	0.869937207584617	0.983501626867421	0.00722491735221007	CERAD
ITGAV	HIF1A	-0.0213130950842054	0.0293192164104356	-0.726932629639429	0.46726722731212	0.775245163458474	0.110560934526106	CERAD
ITGAV	HIST	-0.0609284071401606	0.0315316965375819	-1.93229080038689	0.0533236232671009	0.535157864485888	0.27151808795631	CERAD
ITGAV	HSPA1A	-0.0863297743581627	0.050491354133487	-1.70979320796046	0.0873041194351666	0.92295839589204	0.0348178751839906	CERAD
ITGAV	IFI44L	-0.0118478400209743	0.0275685013797761	-0.429760031485269	0.667370209820583	0.937507278284674	0.0280253519665351	CERAD
ITGAV	TMEM163	0.0125920661674508	0.0298163516291668	0.422320823287214	0.672790861017674	0.964860872863363	0.0155353047948296	CERAD
ITGAV	FRMD4A	0.0152036525498782	0.0193305403898878	0.786509442738164	0.431569089229872	0.734045516127893	0.134277009851903	CERAD
ITGAV	PICALM	0.037122816448049	0.0162604955217199	2.28300646794326	0.0224299873717004	0.157972055832324	0.80141972995157	CERAD
ITGAV	CD163	-0.00270090216375486	0.0203518125364988	-0.132710644760071	0.894422224033938	0.982133744692814	0.00782936697172485	CERAD
ITGAV	GPNMB	-0.0173444785623323	0.0266737517200558	-0.650245182768611	0.515533859717967	0.87175116136905	0.0596074653734556	CERAD
ITGAV	MKI67	-0.00682829733350866	0.0328636201562427	-0.207776784816921	0.835403260059846	0.968501948080921	0.013899501387882	CERAD
ITGAV	ERN1	0.00122626612519719	0.0547604243914496	0.0223932911189903	0.982134231922888	0.999615042698009	0.000167217019794894	CERAD
ITGAX	AIF1	-0.0407679029973093	0.0318600531660533	-1.27959306234765	0.200688291065953	0.806164114784316	0.09357653773595	CERAD
ITGAX	CCL3	-0.0372857401978528	0.0511456809681388	-0.729010534067969	0.465995218808189	0.948027180807284	0.0231792108629962	CERAD
ITGAX	HIF1A	-0.0287312047984091	0.0357635738532871	-0.803365036063597	0.421763777691186	0.747196258250378	0.126565311597667	CERAD
ITGAX	HIST	0.0395895478313869	0.02822871043258	1.40245683294462	0.160778872278651	0.730829245146064	0.136184082075616	CERAD
ITGAX	HSPA1A	0.000925333511546553	0.0512536342187348	0.0180540077918673	0.985595768429657	0.998871507215797	0.000490374933404411	CERAD
ITGAX	IFI44L	-0.0197621219485429	0.0271214319544758	-0.728653338869212	0.46621374219814	0.867940952432398	0.0615098196450104	CERAD
ITGAX	TMEM163	0.0046120364687792	0.0321606522463911	0.143406185715551	0.885969397975502	0.98395545537805	0.00702456205788536	CERAD
ITGAX	FRMD4A	-0.0115781597822446	0.0207147553359644	-0.5589329728719	0.576207465266096	0.831092119830423	0.0803508355218925	CERAD
ITGAX	PICALM	0.00448563661475744	0.0179701919945661	0.249615397326518	0.802884790109134	0.950474599339041	0.0220594848104181	CERAD
ITGAX	CD163	0.0615316273956011	0.022676752316651	2.71342326874646	0.00665919882413884	0.143048556571247	0.844516520076861	CERAD
ITGAX	GPNMB	0.0300527239479428	0.0279217621636599	1.07631902928592	0.28178460100531	0.742800268027211	0.129127948224236	CERAD
ITGAX	MKI67	0.00899408381054846	0.0367345399749786	0.244839973950258	0.806580340970319	0.962572035881258	0.0165667593622437	CERAD
ITGAX	ERN1	-0.0264993540746634	0.0475665055655231	-0.557101131554857	0.577458334480226	0.973830847109517	0.0115164728407857	CERAD
ITGB1	AIF1	-0.0317934122682593	0.0368109078124442	-0.86369541414872	0.38775523348736	0.900212849200404	0.0456547924450777	CERAD
ITGB1	CCL3	-0.0872406152518243	0.0423947169756857	-2.05781808383952	0.0396075994637851	0.774849293401813	0.110782758666094	CERAD
ITGB1	HIF1A	-0.00822650730499994	0.0255114838197956	-0.322462909766801	0.747102032011572	0.914980745753889	0.0385880448415525	CERAD
ITGB1	HIST	-0.0231671819471972	0.0208837358894439	-1.10934087990011	0.267283156000355	0.831196714794159	0.0802961819446089	CERAD
ITGB1	HSPA1A	-0.0487600697653333	0.0422869082392778	-1.15307720038144	0.248878698847466	0.99194433521002	0.003512698399674	CERAD
ITGB1	IFI44L	-0.0032643236537408	0.0256750939669327	-0.127139696467906	0.898829833143653	0.983312402004609	0.00730848327436154	CERAD
ITGB1	TMEM163	-0.0210723716108698	0.0252001994364112	-0.836198604857974	0.403043183157142	0.922587872942016	0.0349922583219193	CERAD
ITGB1	FRMD4A	-0.000228738631378529	0.0136693812138602	-0.0167336492998378	0.986649102655973	0.995410289398504	0.00199787433551949	CERAD
ITGB1	PICALM	0.0209259690383421	0.0118789876073759	1.76159532529091	0.0781376943274158	0.344673899065585	0.462591602930829	CERAD
ITGB1	CD163	0.0250394695056308	0.0130097316775629	1.92467224737731	0.0542703745918613	0.401973890444875	0.395802154885601	CERAD
ITGB1	GPNMB	0.00974418854441965	0.0230342910881671	0.423029669422963	0.672273614318388	0.927269727455733	0.032793918383251	CERAD
ITGB1	MKI67	-0.0228383490629691	0.0254833973723026	-0.896205036138221	0.370143266462545	0.824478751967112	0.0838205322842799	CERAD
ITGB1	ERN1	0.0150096184761707	0.0345556270233564	0.434361051125641	0.664026276636579	0.980065234718472	0.00874501600611862	CERAD
ITGB1BP1	AIF1	0.0307483486529044	0.0385890991292398	0.796814368480702	0.425558849010381	0.909802782987747	0.0410527390444531	CERAD
ITGB1BP1	HIF1A	0.0136599565917067	0.0660684367367697	0.206754651182845	0.836201473943681	0.950009939998007	0.0222718506440988	CERAD
ITGB1BP1	HIST	-0.0221878387124442	0.0655808787587941	-0.338327865261624	0.735116127101622	0.952118100687645	0.0213091784056649	CERAD
ITGB1BP1	HSPA1A	-0.00224711848807953	0.0424020975902843	-0.0529954557859992	0.957735528384896	0.998476096826227	0.000662327529110016	CERAD
ITGB1BP1	IFI44L	0.0458337634667074	0.0652228462945426	0.702725594950653	0.482226773815485	0.876757853297088	0.0571203353656898	CERAD
ITGB1BP1	TMEM163	-0.040416502538654	0.0584905576518399	-0.690991916665077	0.489570620865431	0.937516670854295	0.0280210009382088	CERAD
ITGB1BP1	FRMD4A	-0.0566422008783188	0.0526031727984698	-1.0767829745807	0.281577233156207	0.596375780020392	0.224480002403957	CERAD
ITGB1BP1	PICALM	-0.00118662109819295	0.0323704195733756	-0.0366575754603111	0.970758035767625	0.993889405159655	0.00266193894382801	CERAD
ITGB1BP1	CD163	0.00376251396723587	0.0440510206432354	0.0854126399864393	0.931933344629175	0.987662283987799	0.00539153038521159	CERAD
ITGB1BP1	GPNMB	0.0835614212585679	0.0545784455366254	1.53103336742145	0.125761146202154	0.58424602655673	0.233404232552089	CERAD
ITGB1BP1	MKI67	-0.164956520499646	0.0858842111386073	-1.92068505156815	0.0547714252936646	0.576887852312412	0.238908606004992	CERAD
ITGB1BP1	ERN1	0.0115184042802167	0.0408177293601116	0.282191206144673	0.777796900914164	0.987345156141909	0.00553100011267992	CERAD
ITGB2	AIF1	0.060161570879327	0.046003110263898	1.3077718122581	0.19095071763115	0.800098246695946	0.0968566812853873	CERAD
ITGB2	CCL3	0.00965845481850857	0.0403942897403224	0.239104459580764	0.811024583816727	0.982483757163203	0.00767462083314858	CERAD
ITGB2	HIF1A	0.0551457611059466	0.0286280473513976	1.92628440316082	0.0540688718258682	0.295569607170473	0.529340225611332	CERAD
ITGB2	HIST	-0.032637941907058	0.0232451170702074	-1.40407732981002	0.160295823523551	0.730829245146064	0.136184082075616	CERAD
ITGB2	HSPA1A	0.095657250849866	0.0526932564149589	1.81536039633926	0.0694685430564034	0.899118594317502	0.0461830207687013	CERAD
ITGB2	IFI44L	-0.0310687016621971	0.0247791284800731	-1.25382543971157	0.209905460387505	0.712158863755437	0.147423115974855	CERAD
ITGB2	TMEM163	-0.0113872290108693	0.0242610453540916	-0.4693626694428	0.63881042696991	0.956871891955232	0.0191462026005213	CERAD
ITGB2	FRMD4A	-0.0177384184651155	0.01594406914711	-1.11254023683977	0.265905939933993	0.580979393289742	0.23583927129171	CERAD
ITGB2	PICALM	0.0331973598166038	0.0141863051134341	2.34009909917747	0.0192786236811636	0.142261079804541	0.846913899199435	CERAD
ITGB2	CD163	0.0417078291791816	0.0167959142604004	2.48321279404932	0.0130203282301431	0.210320562443978	0.67711826550007	CERAD
ITGB2	GPNMB	0.0468174202281587	0.0259139159290498	1.80665169850597	0.070816603265141	0.456844293096054	0.340231795929782	CERAD
ITGB2	MKI67	-0.0676106034362284	0.0295863325730529	-2.28519716897281	0.0223012691344044	0.464510506150915	0.333004458824767	CERAD
ITGB2	ERN1	0.0305894604509031	0.0526694837415973	0.58078147492348	0.561387741922869	0.973830847109517	0.0115164728407857	CERAD
ITGB3	AIF1	-0.0507018469854038	0.0742412661511992	-0.682933489875359	0.494648870747029	0.92833865967639	0.0322935634381781	CERAD
ITGB3	HSPA1A	-0.101263676218964	0.103801755632644	-0.975548781441984	0.329288116640875	0.998476096826227	0.000662327529110016	CERAD
ITGB3	TMEM163	-0.116986865577106	0.110011689943833	-1.06340394949695	0.287598802472428	0.88529759594345	0.0529107151206147	CERAD
ITGB3	FRMD4A	0.0922274799455913	0.0736666901479975	1.25195634228041	0.210585772630814	0.516336440697333	0.287067223325252	CERAD
ITGB3	PICALM	0.0322907854818309	0.065388255867445	0.493831576534029	0.621425130727786	0.879571022856624	0.0557290867473146	CERAD
ITGB3	CD163	0.138719034533902	0.0796689397329892	1.74119343120192	0.0816496782966739	0.477133421025056	0.321360162023321	CERAD
ITGB3	ERN1	-0.0259500262563014	0.0677882846573453	-0.382809896835021	0.701860722848283	0.981897763230611	0.00793372929681578	CERAD
ITGB3BP	AIF1	0.119206513681156	0.0592973041831328	2.01031927712938	0.0443974079017806	0.587289887491961	0.231147477182329	CERAD
ITGB3BP	HIF1A	-0.117887592343515	0.0907193532874706	-1.29947566943024	0.19378073800693	0.545218933843205	0.263429070810868	CERAD
ITGB3BP	HIST	0.0407609701226103	0.0723623550354221	0.563289711931811	0.573237622556495	0.931736641673627	0.0307068250179315	CERAD
ITGB3BP	HSPA1A	0.0879449576538475	0.0512202429185086	1.71699610628102	0.0859798834265351	0.92295839589204	0.0348178751839906	CERAD
ITGB3BP	IFI44L	0.0207443284173365	0.0938153315769806	0.22111874539733	0.824999974773049	0.971063389381363	0.0127524191548448	CERAD
ITGB3BP	TMEM163	-0.042231961286347	0.0848612838890764	-0.497658759694811	0.61872458029391	0.951733164880479	0.0214847966403878	CERAD
ITGB3BP	FRMD4A	-0.017761922193754	0.0238587971559894	-0.744460086467315	0.456598179490808	0.753498542946354	0.122917583151566	CERAD
ITGB3BP	PICALM	0.0409934134358447	0.0206855884178221	1.98173784607094	0.0475085890560585	0.255611610082994	0.592419424064238	CERAD
ITGB3BP	CD163	0.0280514282183083	0.0224303809340173	1.25059972458008	0.211080551150894	0.669475425519955	0.174265360036522	CERAD
ITGB3BP	GPNMB	-0.0174365498542894	0.0705786155197498	-0.247051457808918	0.80486840046114	0.963940946835926	0.0159495711271068	CERAD
ITGB3BP	MKI67	0.0359298694660738	0.0432660521143307	0.830440211441732	0.406289938436886	0.83703485448828	0.0772564574227888	CERAD
ITGB3BP	ERN1	0.0731736811010464	0.0444931698216832	1.64460481000358	0.100051334293996	0.796176068903405	0.0989908803808983	CERAD
ITGB4	HSPA1A	0.0291635166970532	0.150857258915534	0.193318617259127	0.846709446871451	0.998476096826227	0.000662327529110016	CERAD
ITGB4	ERN1	-0.0815870712319577	0.131520840190682	-0.620335690630254	0.535036801996991	0.972671775898819	0.0120336859022884	CERAD
ITGB5	AIF1	-0.0978305584230282	0.0360987522279212	-2.71008144008256	0.00672666893031506	0.311431835571798	0.506636994508855	CERAD
ITGB5	CCL3	-0.0338311900292677	0.0471089279938942	-0.718148161504599	0.472665936989714	0.949748592258825	0.0223913414949343	CERAD
ITGB5	HIF1A	-0.079218905719202	0.0314966846651385	-2.51515061224472	0.0118981542925192	0.13008345362261	0.885777941389219	CERAD
ITGB5	HIST	-0.0560662453920781	0.0249030824884927	-2.25137773277607	0.0243616232351869	0.410677387703702	0.386499209164514	CERAD
ITGB5	HSPA1A	-0.103225085506802	0.0453768886716565	-2.27483832692298	0.022915630127303	0.741598515182917	0.129831148400387	CERAD
ITGB5	IFI44L	0.0131564756027244	0.0291131878083186	0.451907763909152	0.651335431058565	0.932930480144947	0.0301507176836472	CERAD
ITGB5	TMEM163	-0.0518900013702248	0.0303428559060253	-1.71012252541201	0.0872432182346768	0.733745563672166	0.134454511541293	CERAD
ITGB5	FRMD4A	-0.103510326971748	0.0170520519686002	-6.07025636341906	1.27706221976548e-09	5.4483507123258e-07	6.26373494450101	CERAD
ITGB5	PICALM	-0.00714141397059079	0.0143739789276145	-0.496829305688705	0.619309427409447	0.878949963208807	0.0560358477030622	CERAD
ITGB5	CD163	-0.0085352629077572	0.0153093093009404	-0.557521096476438	0.577171449321711	0.900365990910611	0.0455809177572595	CERAD
ITGB5	GPNMB	0.0231611697709453	0.0262239940351419	0.8832052714742	0.377125373952838	0.799320845038647	0.0972788611609676	CERAD
ITGB5	MKI67	-0.0875992024056623	0.0318692184516401	-2.74870883760735	0.00598305073446071	0.353498580894387	0.45161232532104	CERAD
ITGB5	ERN1	-0.146501868600211	0.0487579195457001	-3.00467841871098	0.00265861777878574	0.198566693818387	0.702093595236018	CERAD
ITGB7	AIF1	-0.185872374811846	0.0928429018794874	-2.00200953491429	0.0452837060497844	0.592942341322947	0.226987536083873	CERAD
ITGB7	HSPA1A	-0.127183996568194	0.0779344316208363	-1.63193589692121	0.102692990937983	0.934286543963701	0.0295199060216591	CERAD
ITGB7	PICALM	-0.0365784254549682	0.0870790498522537	-0.420059997405008	0.674441624623743	0.900203473248086	0.0456593157592726	CERAD
ITGB7	ERN1	-0.0978686801341068	0.0613900423799238	-1.59421098829722	0.110888786204741	0.807142923484963	0.0930495564985237	CERAD
ITGB8	ERN1	0.0279205660563103	0.104790365395178	0.266442109930795	0.789898737877929	0.988102593543814	0.00519796077999502	CERAD
ITIH4	AIF1	0.131119405418881	0.0715463859744895	1.83264889809575	0.0668548013666614	0.642053365820104	0.19242887299348	CERAD
ITIH4	HSPA1A	0.0932320856596784	0.0690506344020137	1.35019882825232	0.17695221396062	0.964491440768337	0.0157016220829008	CERAD
ITIH4	PICALM	0.0577489003133285	0.0545878055361058	1.05790844211775	0.290097186015762	0.661726782549857	0.179321287483916	CERAD
ITIH4	CD163	0.125363415055937	0.0622434723466148	2.01408132177824	0.0440009962084028	0.371873360749335	0.429604931331644	CERAD
ITIH4	ERN1	0.0200500219057625	0.0708680589015651	0.282920432935968	0.777237831011857	0.987345156141909	0.00553100011267992	CERAD
ITIH5	PICALM	-0.0150290224133434	0.079715431458514	-0.188533413648584	0.850458524830614	0.964337267663775	0.0157710492211626	CERAD
ITK	ERN1	-0.167083042011679	0.0757493101411771	-2.20573681397599	0.0274024326989828	0.573812281260727	0.241230160818696	CERAD
ITM2B	AIF1	-0.0238685964708464	0.0282986696299329	-0.843452953194642	0.398975167238709	0.905415181286342	0.0431522278730044	CERAD
ITM2B	CCL3	-0.0315359660834838	0.0478531258266184	-0.659015801762774	0.50988562159551	0.961042897910996	0.0172572263686814	CERAD
ITM2B	HIF1A	0.0365683321718528	0.023026002608103	1.58813202596373	0.11225648776267	0.419196514864525	0.377582336666976	CERAD
ITM2B	HIST	0.0394431614057202	0.0207308868547291	1.90262778829081	0.0570891305374428	0.546937240368221	0.262062504974604	CERAD
ITM2B	HSPA1A	-0.10561485974617	0.0476766283353594	-2.21523340541765	0.026744048099579	0.76103017654093	0.118598122144836	CERAD
ITM2B	IFI44L	0.0154304511615517	0.0214954486596236	0.717847364150895	0.472851405487863	0.873295183420905	0.0588389351461083	CERAD
ITM2B	TMEM163	-0.043176629226482	0.0261712062500583	-1.64977604830063	0.0989887493381425	0.745292479939898	0.127673260813333	CERAD
ITM2B	FRMD4A	-0.0365030670013807	0.0155612631446448	-2.34576503604354	0.0189880733398125	0.109161221625901	0.961931612774777	CERAD
ITM2B	PICALM	0.0173217948880398	0.0151619071499392	1.14245488491263	0.253264988623418	0.626042931182045	0.203395883824455	CERAD
ITM2B	CD163	0.0395136070363124	0.0148941034161923	2.652969831897	0.00797870015964831	0.158904821889254	0.798862924138609	CERAD
ITM2B	GPNMB	0.0154678232487684	0.0228386700472092	0.677264622536921	0.498238072764017	0.863787599930473	0.0635930347414317	CERAD
ITM2B	MKI67	-0.0148742242564045	0.0247701276735218	-0.600490415408895	0.548179446634532	0.901846937969938	0.0448671649366947	CERAD
ITM2B	ERN1	-0.155557833732677	0.0601813121390099	-2.5848195761063	0.00974299667066941	0.388759238505073	0.410319277234301	CERAD
ITM2C	AIF1	-0.136714780837394	0.0591816316957633	-2.31008806144797	0.0208832792619819	0.479966537691851	0.318789039712657	CERAD
ITM2C	CCL3	0.055632193964925	0.079946925920145	0.695864078882698	0.486513954908003	0.954399645341972	0.0202697307229337	CERAD
ITM2C	HIF1A	-0.101824475781518	0.0731042102313503	-1.39286746220604	0.163659873360036	0.504584568272877	0.297066035658351	CERAD
ITM2C	HIST	-0.0791970363702673	0.06732018492559	-1.17642333362282	0.239425752039495	0.809575311204752	0.0917427445396409	CERAD
ITM2C	HSPA1A	-0.0739952499447784	0.0753783722194025	-0.981650939999098	0.326271842600036	0.998476096826227	0.000662327529110016	CERAD
ITM2C	IFI44L	0.117104311888677	0.0885067116839077	1.32311222121665	0.18579806109261	0.684777032465054	0.164450814395395	CERAD
ITM2C	TMEM163	-0.122414448180251	0.0726697464960301	-1.68453110245731	0.0920790738194194	0.738646821640771	0.131563166579807	CERAD
ITM2C	FRMD4A	-0.0265888190947033	0.071456551115598	-0.37209771084095	0.709820100653622	0.893163103137049	0.0490692260786056	CERAD
ITM2C	PICALM	-0.0109994885267953	0.0533591481834558	-0.20614063194895	0.836681060586061	0.96038388760987	0.0175551347258206	CERAD
ITM2C	CD163	0.0274951857511506	0.0655532606631975	0.419432770742201	0.674899878387203	0.924068228309766	0.0342959615888659	CERAD
ITM2C	GPNMB	-0.0475907068423951	0.0679475536322378	-0.700403536232917	0.483675328491192	0.858988070267691	0.0660128676622261	CERAD
ITM2C	MKI67	-0.0415737640659249	0.0757815261192647	-0.548600248568447	0.583279815224077	0.903219258332946	0.0442068110093921	CERAD
ITM2C	ERN1	0.0165435044681174	0.0945914566642686	0.174894277469845	0.861162706890276	0.992681120069539	0.00319023794479275	CERAD
ITPA	AIF1	0.0750346234868838	0.0420549349303758	1.78420495980097	0.0743903666814458	0.66304826628457	0.178454856183341	CERAD
ITPA	CCL3	0.0364298079256598	0.083834133563164	0.434546244796723	0.663891820797884	0.966919041585371	0.0146098871006896	CERAD
ITPA	HIF1A	-0.0230136189774767	0.0752042694060178	-0.306014793564834	0.759593382128155	0.91943773064512	0.0364776782290068	CERAD
ITPA	HIST	0.013690099739284	0.0646066801788006	0.211899136457659	0.832185724306079	0.973298489584426	0.0117539505850224	CERAD
ITPA	HSPA1A	0.017751694419033	0.0514939114704062	0.344733851287156	0.730294466735319	0.998476096826227	0.000662327529110016	CERAD
ITPA	IFI44L	0.023606911114582	0.0679862941973416	0.347230443919461	0.728418201074797	0.954932086113207	0.0200275139398862	CERAD
ITPA	TMEM163	0.0301288037821993	0.061619819878188	0.488946638301749	0.624879475893035	0.952707138752237	0.0210405805480338	CERAD
ITPA	FRMD4A	0.0198413893381469	0.0547933963585917	0.362112784692088	0.717267750250363	0.895573160898747	0.0478989301088959	CERAD
ITPA	PICALM	0.0453321748372018	0.0299034912332082	1.51594924096555	0.12953218782896	0.459544623165186	0.337672310929738	CERAD
ITPA	CD163	0.0641899970922876	0.045628386955353	1.40679961259856	0.159486817495612	0.612104192634423	0.213174645771588	CERAD
ITPA	GPNMB	0.10905949767166	0.0556672933831017	1.95913059614942	0.0500974944766601	0.39427040611517	0.404205819790129	CERAD
ITPA	ERN1	0.033972902312947	0.046469658423461	0.731077082671113	0.464732071516054	0.967762100423098	0.0142313897696623	CERAD
ITPK1	AIF1	-0.0271184785270857	0.0299577587277212	-0.905223877846102	0.365346794435419	0.88851434057575	0.0513355583115158	CERAD
ITPK1	HIF1A	0.0234360624272938	0.0260628847271695	0.899212142962159	0.368539673606542	0.712410107168753	0.147269927703349	CERAD
ITPK1	HIST	0.0607381517913805	0.0583423851538008	1.04106391316132	0.297845886430111	0.852148598477155	0.0694846659475724	CERAD
ITPK1	HSPA1A	-0.0214672277459518	0.0376524636378939	-0.570141384436447	0.568581808157048	0.998476096826227	0.000662327529110016	CERAD
ITPK1	IFI44L	-0.0222940626277993	0.075215897659207	-0.296400938120963	0.766923908982756	0.964497590598255	0.0156988529254254	CERAD
ITPK1	TMEM163	-0.0392590643953678	0.0256679675472499	-1.52949641700689	0.12614142662715	0.777191487852904	0.109471964632673	CERAD
ITPK1	FRMD4A	-0.00358166933347899	0.0137200848561385	-0.261053001569194	0.794051634539586	0.928193996499463	0.0323612448973672	CERAD
ITPK1	PICALM	0.0369542606865622	0.0123129058278951	3.00126235050395	0.00268862813418527	0.034120899074902	1.46697953383147	CERAD
ITPK1	CD163	0.0326496996419772	0.014779617913901	2.20910309266306	0.0271674710707283	0.299521368554779	0.523572188585582	CERAD
ITPK1	GPNMB	-0.00173737941186238	0.0245936420405385	-0.0706434373972996	0.943681538705279	0.994261342056834	0.00249944609043479	CERAD
ITPK1	MKI67	-0.0734442838367515	0.0653967852955021	-1.12305648519091	0.261413505558272	0.76968869746347	0.113684890815195	CERAD
ITPK1	ERN1	-0.0363763810248294	0.0352047461199159	-1.03328059520505	0.301472605550064	0.940320147740755	0.0267242583944061	CERAD
ITPKB	AIF1	0.00798450189131562	0.0468951966094252	0.170262680798972	0.864803559094901	0.98428732201671	0.00687810873117286	CERAD
ITPKB	CCL3	-0.144492471791561	0.0566670370059205	-2.54985048497356	0.0107769126080023	0.657119078246105	0.182355923683433	CERAD
ITPKB	HIF1A	0.0511245547854686	0.0293323101028182	1.74294334835076	0.0813435110556558	0.357644674665154	0.446548237223092	CERAD
ITPKB	HIST	0.0316602552722609	0.0554465404942385	0.571005061633209	0.567996211760551	0.931736641673627	0.0307068250179315	CERAD
ITPKB	HSPA1A	-0.0386368439260706	0.0401530864190589	-0.962238457159582	0.33592983532781	0.998476096826227	0.000662327529110016	CERAD
ITPKB	IFI44L	0.0389393027647344	0.0287477453022833	1.35451675793307	0.175571570677404	0.679459437619756	0.16783646467648	CERAD
ITPKB	TMEM163	0.0281620131391571	0.0626382550884877	0.449597663590297	0.653000573079022	0.960015624419221	0.0177216986856065	CERAD
ITPKB	FRMD4A	-0.0266473775833086	0.0156852931742757	-1.69887660289392	0.089342436300054	0.304801266309676	0.515983233034004	CERAD
ITPKB	PICALM	0.0735452662365955	0.0132656901780139	5.54402109876553	2.95603192730423e-08	5.00999733743755e-06	5.30016250493844	CERAD
ITPKB	CD163	0.0377770135613191	0.0186866491140503	2.02160447979488	0.0432172288945015	0.369828722082902	0.431999363166782	CERAD
ITPKB	GPNMB	0.0966440352640314	0.0259826555742228	3.71955957265242	0.000199570474009545	0.0185132248405652	1.73251792438727	CERAD
ITPKB	ERN1	-0.0419310795708429	0.0365526964982764	-1.1471405282732	0.251323546097734	0.919823361426168	0.0362955645275459	CERAD
ITPKC	AIF1	0.0794799027536082	0.0809037324087196	0.982400939824157	0.325902363510899	0.877776595061153	0.0566160033170923	CERAD
ITPKC	HSPA1A	-0.0479158699087607	0.0693158217844278	-0.691268871597296	0.489396589972642	0.998476096826227	0.000662327529110016	CERAD
ITPKC	TMEM163	-0.0120967676543721	0.080279729624426	-0.150682715437192	0.880226008622729	0.98170106395072	0.00802073832427508	CERAD
ITPKC	FRMD4A	0.0435347424590301	0.0750145488967831	0.580350653297031	0.561678175328507	0.821941702836198	0.0851589842049467	CERAD
ITPKC	PICALM	-0.0157402500348242	0.0645201305396178	-0.243958744397752	0.807262771848524	0.951173767720145	0.0217401355671235	CERAD
ITPKC	CD163	0.0299265656483949	0.0712511263547003	0.4200153342056	0.674474251706732	0.924068228309766	0.0342959615888659	CERAD
ITPKC	GPNMB	0.0851519536389801	0.0853052885904893	0.998202515294857	0.318181167010943	0.768755099424269	0.114211990378185	CERAD
ITPKC	ERN1	0.0268809635200116	0.063350080923955	0.424324059700559	0.671329494973861	0.980065234718472	0.00874501600611862	CERAD
ITPR1	AIF1	0.0757977004371566	0.0300062309319287	2.52606535652909	0.0115348020401321	0.380864775663622	0.419229191272639	CERAD
ITPR1	CCL3	0.0708327982047343	0.051182939121419	1.3839142382328	0.166384716483358	0.889716275737354	0.0507484647332197	CERAD
ITPR1	HIF1A	0.0876197559765124	0.0274709474247952	3.18954256005845	0.0014249815485162	0.0367029031279984	1.43529958254342	CERAD
ITPR1	HIST	0.0595825598772499	0.0238390758412884	2.49936533924084	0.0124415973591397	0.324907098577034	0.488240800076508	CERAD
ITPR1	HSPA1A	0.0444107395198826	0.0394263802767042	1.12642193394871	0.259986966970053	0.995548179579366	0.00193771743552772	CERAD
ITPR1	IFI44L	0.0444167640191804	0.0238393463478342	1.86317038106272	0.062438298629604	0.476678512321073	0.321774424726444	CERAD
ITPR1	TMEM163	0.048003702049763	0.0290525366967584	1.65230673489242	0.0984720370615655	0.745292479939898	0.127673260813333	CERAD
ITPR1	FRMD4A	0.0860632069152973	0.0162789186362268	5.2867889347253	1.24482128984515e-07	1.80187881705085e-05	4.74427442026918	CERAD
ITPR1	PICALM	0.0816422420782492	0.0149255254172936	5.46997440931985	4.50100563708286e-08	7.50739162451853e-06	5.12451092848806	CERAD
ITPR1	CD163	0.0867128783950233	0.0208710783594907	4.15469085504116	3.25727636623556e-05	0.00449352913062038	2.34741243852287	CERAD
ITPR1	GPNMB	0.00534569536424243	0.0291802614268983	0.183195595338799	0.854644550295885	0.974601481573591	0.0111729327466942	CERAD
ITPR1	MKI67	0.0208155471216243	0.0299841044896256	0.694219403111619	0.487544626214038	0.872079674814256	0.0594438353065803	CERAD
ITPR1	ERN1	0.0243381883269006	0.0361018020433391	0.674154389791496	0.500213163463547	0.970145311224317	0.0131632109539587	CERAD
ITPR2	AIF1	-0.0709918791530586	0.0203916945066733	-3.48141147023492	0.000498778631463938	0.0774715842096406	1.11085756309265	CERAD
ITPR2	CCL3	0.0234965646821262	0.0378701177247056	0.620451323994632	0.534960691276488	0.96253974338603	0.0165813293759297	CERAD
ITPR2	HIF1A	-0.0187291388409996	0.0227772941871578	-0.822272333452117	0.410921919094431	0.743531061345253	0.128700883915303	CERAD
ITPR2	HIST	-0.0241475098072306	0.0147523791794944	-1.63685528370876	0.101660711146808	0.650568984516633	0.186706645287731	CERAD
ITPR2	HSPA1A	-0.104524716712921	0.0357305696431751	-2.92535825084129	0.00344059881825115	0.44960824108854	0.347165736970854	CERAD
ITPR2	IFI44L	-0.00300506809811771	0.0162742533158094	-0.184651672786639	0.853502253748801	0.975704076399495	0.0106818805649235	CERAD
ITPR2	TMEM163	-0.0580244396128759	0.0186296629909314	-3.11462636984476	0.0018417804417398	0.230969449077708	0.636445461555615	CERAD
ITPR2	FRMD4A	-0.0751130252829746	0.0118897429615712	-6.31746418116413	2.65890040589348e-10	1.43686977934484e-07	6.84258258932895	CERAD
ITPR2	PICALM	-0.0205189269088923	0.0101624335835986	-2.01909579433889	0.0434772639080762	0.242237056811275	0.615759418841132	CERAD
ITPR2	CD163	-0.00511018267215911	0.0118809872131638	-0.430114314616648	0.667112487673238	0.921550116604864	0.0354810415918406	CERAD
ITPR2	GPNMB	-0.0405604454411451	0.0216814053873478	-1.87074798503671	0.0613800203218379	0.43390115206035	0.362609196764569	CERAD
ITPR2	MKI67	-0.0313687754328096	0.0195849140417221	-1.6016805264493	0.10922627354712	0.666856773363283	0.175967433275955	CERAD
ITPR2	ERN1	-0.164238474170215	0.0399054407340517	-4.11569127289625	3.86020720301912e-05	0.0213957063447339	1.66967337141157	CERAD
ITPRID2	AIF1	0.0211910300112667	0.0366931976973133	0.577519304424599	0.563588701720291	0.938823442140077	0.027416074734957	CERAD
ITPRID2	HIF1A	0.050684038413627	0.0225335909499594	2.24926593041392	0.0244955820353985	0.191870874080012	0.71699094598551	CERAD
ITPRID2	HIST	0.00887567093870716	0.0520315528215456	0.170582472699755	0.864552080672539	0.979702719633006	0.0089056863575964	CERAD
ITPRID2	HSPA1A	0.0351240529310173	0.039436740191765	0.890642907101933	0.373120772785615	0.998476096826227	0.000662327529110016	CERAD
ITPRID2	IFI44L	0.0502040329309663	0.056648652504727	0.886235253817856	0.375490770260432	0.820689730829839	0.085821000805872	CERAD
ITPRID2	TMEM163	-0.0318781474244387	0.0569328572101566	-0.559925304763236	0.575530387755461	0.946709502887303	0.02378326349654	CERAD
ITPRID2	FRMD4A	0.0126950687004324	0.0160100068857618	0.792945861361401	0.42780936584602	0.73155522737512	0.135752882062398	CERAD
ITPRID2	PICALM	0.0413789967640055	0.0133053545338188	3.10995070885415	0.00187118566745036	0.0266789945638648	1.57383054145689	CERAD
ITPRID2	CD163	0.00713992104379245	0.0138587545260029	0.515192114153977	0.60641877904086	0.909273737475178	0.0413053524454594	CERAD
ITPRID2	GPNMB	-0.00885511082893087	0.047166030988948	-0.187743395898752	0.851077810090212	0.973189387475114	0.0118026356496935	CERAD
ITPRID2	MKI67	-0.137387574298744	0.0827026232722173	-1.66122389910813	0.0966684874065653	0.648812031302776	0.187881105344436	CERAD
ITPRID2	ERN1	-0.000487566093772756	0.0316711081923856	-0.0153946647781014	0.987717319813806	0.999615042698009	0.000167217019794894	CERAD
ITPRIP	AIF1	0.00280056724827939	0.0496106517929973	0.056450926304393	0.954982588278304	0.995173476748617	0.00210120726661739	CERAD
ITPRIP	HIF1A	-0.0495159253342265	0.0741749886351415	-0.667555549995293	0.504417339389224	0.795534296940688	0.099341092383198	CERAD
ITPRIP	HIST	0.0326688410424832	0.0628269843461132	0.51998104608222	0.603076785755901	0.931736641673627	0.0307068250179315	CERAD
ITPRIP	HSPA1A	0.0796237363946096	0.0425561046869597	1.87102971431049	0.0613409625179628	0.886544416701291	0.0522995009597972	CERAD
ITPRIP	IFI44L	0.018608005853771	0.0697758005388314	0.26668279991163	0.789713398134333	0.965849442290849	0.0150905666262035	CERAD
ITPRIP	TMEM163	0.0120823960131412	0.058258935972349	0.207391292193798	0.835704282595691	0.975682363224075	0.0106915453981706	CERAD
ITPRIP	FRMD4A	0.0336248423141643	0.0519525961798457	0.64722159789213	0.51748853501952	0.79581902198221	0.0991856843864423	CERAD
ITPRIP	PICALM	-0.00657278747596319	0.0412369972854276	-0.159390545108528	0.873361187594736	0.971565710539597	0.0125278211479116	CERAD
ITPRIP	CD163	0.0136573910007342	0.0473197357578334	0.288619342056942	0.772872692310544	0.95434320046506	0.0202954164234833	CERAD
ITPRIP	GPNMB	0.0137756145291864	0.0561774434880126	0.24521611653841	0.806289098088158	0.963940946835926	0.0159495711271068	CERAD
ITPRIP	MKI67	0.0772342636748564	0.0828356374535523	0.932379662294062	0.351140351462572	0.817095684091693	0.0877270834433152	CERAD
ITPRIP	ERN1	0.024004371753886	0.0433551358674546	0.553668470265488	0.579805757210331	0.973830847109517	0.0115164728407857	CERAD
ITPRIPL1	AIF1	-0.0730477639356307	0.0534408444229662	-1.36689015161292	0.171659739368767	0.788679654608878	0.103099362426243	CERAD
ITPRIPL1	PICALM	0.0588210041072584	0.0513962908896814	1.14446009797699	0.25243287684396	0.624927379846657	0.204170447238773	CERAD
ITPRIPL1	ERN1	-0.0218309806102153	0.0656587346414767	-0.332491643791512	0.739518048446806	0.981897763230611	0.00793372929681578	CERAD
ITPRIPL2	AIF1	-0.00549061118632046	0.0329419272951193	-0.166675469140931	0.867625408297322	0.984835804224339	0.00663617078510779	CERAD
ITPRIPL2	CCL3	0.0305361898246751	0.0619529834819018	0.492892966705882	0.622088217147674	0.966626580020501	0.014741266927823	CERAD
ITPRIPL2	HIF1A	-0.0230007028541698	0.072377542984874	-0.31778783729888	0.750645877261407	0.915347251489365	0.0384141181782769	CERAD
ITPRIPL2	HIST	-0.0372418450389069	0.0583894719770164	-0.637817808209778	0.523592285805576	0.930452247730686	0.0313059106355461	CERAD
ITPRIPL2	HSPA1A	-0.0160439668976639	0.0392582217658298	-0.408677881371298	0.682776067911363	0.998476096826227	0.000662327529110016	CERAD
ITPRIPL2	IFI44L	0.0723344220083866	0.0509729213236622	1.41907546458021	0.155877016161183	0.652717550711221	0.185274709543091	CERAD
ITPRIPL2	TMEM163	-0.0485021272546155	0.0543461207793168	-0.892467145016072	0.372142595395398	0.911338234020749	0.0403204090791764	CERAD
ITPRIPL2	FRMD4A	-0.0386176460691162	0.0419395402163224	-0.920793262633019	0.357158373181806	0.673911958336062	0.171396837153619	CERAD
ITPRIPL2	PICALM	0.0132860849094319	0.0243797934012869	0.544962981873777	0.585778977747365	0.863300065485899	0.0638382261452959	CERAD
ITPRIPL2	CD163	0.0178508394785454	0.0372984188782423	0.478595072268829	0.632226724640426	0.917301196994078	0.0374880397774967	CERAD
ITPRIPL2	GPNMB	-0.0523619396842782	0.0418776687863464	-1.25035469265066	0.211170007478847	0.685578098894661	0.163943064598743	CERAD
ITPRIPL2	MKI67	0.0598596021661618	0.0568494759749522	1.05294905783364	0.292364340327118	0.786291761195684	0.104416274869153	CERAD
ITPRIPL2	ERN1	-0.0240915544426062	0.0348935392072577	-0.690430234075978	0.489923669085343	0.96995686577322	0.0132475784896266	CERAD
ITSN1	AIF1	0.0443040666978966	0.0429814499457135	1.03077180397249	0.302647843552788	0.870104862799898	0.0604284041733585	CERAD
ITSN1	CCL3	-0.0224440663143774	0.0603273071585795	-0.372038258816687	0.709864364180945	0.976959912138045	0.0101232564392891	CERAD
ITSN1	HIF1A	0.0315186315641806	0.041054423106367	0.767728034626613	0.442648777086069	0.763519067082396	0.11718011299489	CERAD
ITSN1	HIST	-0.00894849946838094	0.0293944324778277	-0.304428380276803	0.760801548866122	0.957496308014231	0.0188628919412069	CERAD
ITSN1	HSPA1A	0.0737633183754996	0.0506706085081135	1.45574171195691	0.145464034335268	0.955297763677653	0.0198612389229274	CERAD
ITSN1	IFI44L	0.0874575897456858	0.0300432992225352	2.91105144937227	0.00360214697821443	0.145446690209236	0.837296157127269	CERAD
ITSN1	TMEM163	-0.0302863662440921	0.0326769516006137	-0.926841849088618	0.354008653097637	0.906098452034709	0.0428246115368361	CERAD
ITSN1	FRMD4A	-0.0349395494547	0.0181259454863339	-1.92759872752805	0.0539050572803577	0.221130766353532	0.655350828981632	CERAD
ITSN1	PICALM	0.0310144759708583	0.0136189564097154	2.27730194868187	0.0227682006598874	0.159074635993416	0.798399061876003	CERAD
ITSN1	CD163	-0.0611516801163246	0.0269723240879204	-2.26720099895699	0.0233779498421429	0.28375254716656	0.547060231242287	CERAD
ITSN1	GPNMB	0.0778105697060506	0.026938329270484	2.88847051072713	0.00387120325787961	0.110820591030266	0.9553795379832	CERAD
ITSN1	MKI67	0.017576956932125	0.0326222575743637	0.538802591821172	0.590023075055267	0.904156871721229	0.0437562126525279	CERAD
ITSN1	ERN1	0.0540947360979193	0.0446259674104809	1.21218069292128	0.225443220391843	0.902421059159196	0.0445907784206665	CERAD
ITSN2	AIF1	-0.0105715266911191	0.017893281709172	-0.590809828121142	0.554647849100183	0.936724163066031	0.0283882768758495	CERAD
ITSN2	CCL3	0.052150894698516	0.0296084530385235	1.76135155155396	0.0781789197369663	0.858848378782282	0.066083499812859	CERAD
ITSN2	HIF1A	0.0345970397621622	0.0152051945373266	2.27534344774291	0.0228853349944721	0.184915852256955	0.733025856538948	CERAD
ITSN2	HIST	-0.00378716318143224	0.0158206541383368	-0.239380947735602	0.810810202112857	0.967350102949357	0.0144163177875783	CERAD
ITSN2	HSPA1A	-0.02846676803057	0.0253846735972165	-1.12141556288088	0.262111014669668	0.996949400327308	0.00132688353016553	CERAD
ITSN2	IFI44L	0.0493865219610204	0.0159709821471578	3.09226580469313	0.00198634900025565	0.11162462268447	0.95223999611083	CERAD
ITSN2	TMEM163	-0.00792317741294421	0.0163046377599843	-0.485946239933627	0.627005282723211	0.952707138752237	0.0210405805480338	CERAD
ITSN2	FRMD4A	-0.0125425592615779	0.00878241998958865	-1.42814386882508	0.153250452932305	0.42850920023086	0.368039849197957	CERAD
ITSN2	PICALM	0.031132795903381	0.00805233533403819	3.8663064330889	0.000110496087550112	0.00327044503101614	2.48539314600518	CERAD
ITSN2	CD163	0.0154043669335957	0.00898664109319571	1.71414066433111	0.086502895094689	0.48758570387822	0.311949036478228	CERAD
ITSN2	GPNMB	0.0206323506259167	0.0193313966020015	1.06729746694972	0.285837531581787	0.746942981874617	0.126712548924	CERAD
ITSN2	MKI67	0.00198738391463336	0.0178774573443999	0.111167034346521	0.911483892346559	0.982818687881355	0.00752659418769448	CERAD
ITSN2	ERN1	-0.00527442069179965	0.0290275934181395	-0.181703685035896	0.855815273877383	0.992390973073199	0.00331719478508451	CERAD
IVNS1ABP	AIF1	0.0613958673827133	0.0340391482827851	1.80368400738639	0.0712808580543486	0.658796307710342	0.181248843542231	CERAD
IVNS1ABP	CCL3	0.0397552913765059	0.0533848181476607	0.744692831331635	0.456457433828874	0.94690610580151	0.0236930830389211	CERAD
IVNS1ABP	HIF1A	-0.0269421784116042	0.0348016860476581	-0.774163021145271	0.438834393062351	0.761072204892485	0.11857413863178	CERAD
IVNS1ABP	HIST	0.0181518490030176	0.0549587454525945	0.3302813565618	0.741187378591803	0.955132542347763	0.0199363578234354	CERAD
IVNS1ABP	HSPA1A	0.00981537141960343	0.0409292703690349	0.239813007441961	0.81047522270125	0.998476096826227	0.000662327529110016	CERAD
IVNS1ABP	IFI44L	0.0842637084276027	0.0628952197598101	1.33974742038261	0.180327475013295	0.681817433349531	0.166331898515301	CERAD
IVNS1ABP	TMEM163	0.0173565379558009	0.0301879280748238	0.574949625982313	0.565325365935451	0.946709502887303	0.02378326349654	CERAD
IVNS1ABP	FRMD4A	-0.00772294177430099	0.0173183933931682	-0.445938696446725	0.65564152898237	0.869682577962868	0.0606392299027756	CERAD
IVNS1ABP	PICALM	0.0594795863584418	0.0139737641670235	4.25651854772296	2.07634818629438e-05	0.000865804235777036	3.06258029381728	CERAD
IVNS1ABP	CD163	-0.0136345602202387	0.0175234767864635	-0.778073916859416	0.43652543842159	0.838031112193687	0.0767398577381971	CERAD
IVNS1ABP	GPNMB	0.0576244541183833	0.0236489864342658	2.43665639872368	0.0148237575242109	0.228843060126891	0.640462253410579	CERAD
IVNS1ABP	MKI67	0.118317783858274	0.0674450363731634	1.75428452886642	0.079381765402187	0.633395018795907	0.198325356369786	CERAD
IVNS1ABP	ERN1	-0.0592787546893709	0.0468436795953032	-1.26545897336627	0.205706846384567	0.883842839361843	0.0536249522560011	CERAD
IWS1	AIF1	-0.0209729615780239	0.0344712147067242	-0.608419568514154	0.542909236160935	0.9347976890543	0.0292823699128939	CERAD
IWS1	CCL3	-0.0446400054366979	0.0405304186564958	-1.10139512288367	0.270724727158871	0.930898495861443	0.0310976714252547	CERAD
IWS1	HIF1A	0.0405620442261636	0.0221883620444154	1.82807744640947	0.0675379292718733	0.323842423102395	0.489666259620786	CERAD
IWS1	HIST	0.00116879279290701	0.0212474513472858	0.0550086113295802	0.956131603333359	0.995239717754807	0.00207230060185627	CERAD
IWS1	HSPA1A	-0.0369249676349682	0.0306023089872132	-1.20660724164301	0.227583436573138	0.985622450998613	0.00628941249117482	CERAD
IWS1	IFI44L	0.00889845587528824	0.0235422539284502	0.377978077304429	0.705446879770042	0.950109157352466	0.0222264960664308	CERAD
IWS1	TMEM163	0.0151839448308859	0.0235987143938682	0.643422543171726	0.519949959617167	0.938310492529155	0.0276534272082657	CERAD
IWS1	FRMD4A	-0.0312837185497681	0.0131267860129316	-2.38319711458308	0.0171630015865571	0.102598297094862	0.988859847493621	CERAD
IWS1	PICALM	0.0137270348708955	0.0114140588332871	1.20264272958389	0.229114604890779	0.599336885285613	0.222328993481456	CERAD
IWS1	CD163	0.0438795857463948	0.0136058744558541	3.22504708453451	0.0012595195220594	0.0542530711339167	1.26557567243314	CERAD
IWS1	GPNMB	-0.00851454787944406	0.0245885079760474	-0.34628159983267	0.729131095428567	0.943533255315006	0.0252427882968458	CERAD
IWS1	MKI67	-0.00218872868714883	0.0252466261885434	-0.086693907962326	0.930914818928469	0.98868612162251	0.00494156207635015	CERAD
IWS1	ERN1	-0.00686008629661242	0.0259266626070735	-0.264595810134884	0.791320848159393	0.988102593543814	0.00519796077999502	CERAD
IZUMO1	ERN1	0.0336430970610091	0.0940893022281199	0.357565592095064	0.72066843159664	0.981897763230611	0.00793372929681578	CERAD
JADE1	AIF1	0.0187743353961901	0.0470139561304374	0.399335366377205	0.689646111255649	0.964042974508913	0.0159036059559967	CERAD
JADE1	HSPA1A	0.0501209182661492	0.0426222558724067	1.17593302466651	0.239621640773059	0.991835126938544	0.00356051475288562	CERAD
JADE1	FRMD4A	0.0431651250933272	0.0518708197838221	0.832165854968613	0.405315334118362	0.714546780853293	0.145969333001254	CERAD
JADE1	PICALM	0.022953264082751	0.0334459556415002	0.686279212015408	0.492537055195741	0.812875667660883	0.089975876273212	CERAD
JADE1	CD163	0.000467794933663375	0.0398173558298356	0.0117485183009779	0.990626254275235	0.997451045835906	0.00110840997209043	CERAD
JADE1	GPNMB	0.050122334304826	0.0546176343741996	0.91769507923805	0.358778524580028	0.789934936039432	0.102408678434522	CERAD
JADE1	ERN1	-0.0244481803911333	0.0353826884574659	-0.690964464741647	0.489587872716622	0.96995686577322	0.0132475784896266	CERAD
JADE2	AIF1	0.110181743055704	0.0592850634659314	1.8585076343727	0.0630969602603015	0.633260867119861	0.198417348730948	CERAD
JADE2	HIF1A	0.128842235764426	0.102108210455134	1.26182052540269	0.207013374696126	0.563399560453332	0.249183496173048	CERAD
JADE2	HIST	0.126821855556828	0.0716739616306327	1.76942717650235	0.0768226137005866	0.597883116944948	0.223383710037233	CERAD
JADE2	HSPA1A	0.00293956440344072	0.0636957964675039	0.0461500533232271	0.963190651696623	0.998476096826227	0.000662327529110016	CERAD
JADE2	IFI44L	0.0793010113763696	0.0852485357439101	0.930233119951678	0.352250397133596	0.807013249432823	0.0931193350321703	CERAD
JADE2	FRMD4A	0.0334495365636228	0.0197447873733447	1.69409454410127	0.0902473189156947	0.306017295360289	0.514254027546942	CERAD
JADE2	PICALM	0.0981401557572958	0.0192895607127743	5.0877340971432	3.62366951062614e-07	4.00815991764836e-05	4.3970549593048	CERAD
JADE2	CD163	0.111564299074108	0.054801534826035	2.03578785572819	0.0417716624305999	0.365946316031393	0.436582620510965	CERAD
JADE2	GPNMB	0.0566286681719669	0.064231379819338	0.881635554634587	0.377973921616468	0.799320845038647	0.0972788611609676	CERAD
JADE2	ERN1	0.0594212616126608	0.0508406746477983	1.1687740578642	0.242494675028735	0.914391901172435	0.0388676291697493	CERAD
JADE3	AIF1	-0.0359114535144591	0.0514921835818243	-0.697415627313484	0.48554272447806	0.92699770751858	0.0329213398719663	CERAD
JADE3	HSPA1A	0.0516034806688292	0.0653139942920708	0.790083063027335	0.429479260483043	0.998476096826227	0.000662327529110016	CERAD
JADE3	PICALM	0.0269531873786408	0.044758814083283	0.602187254749172	0.547049498557135	0.843120582405159	0.0741103084972466	CERAD
JADE3	CD163	-0.0373960101419236	0.0557545614331198	-0.670725572593409	0.50239536877525	0.871682940986008	0.0596414531632821	CERAD
JADE3	ERN1	-0.0887650625992522	0.0465541449554053	-1.90670589448654	0.056558683259201	0.696488694206071	0.157085928893669	CERAD
JAG1	AIF1	-0.191540449828617	0.0936939217523093	-2.04432097884616	0.0409218480633496	0.578387450140262	0.237781138939603	CERAD
JAG1	HSPA1A	-0.0260420830167831	0.0711662356714802	-0.365933125042602	0.714414977889595	0.998476096826227	0.000662327529110016	CERAD
JAG1	FRMD4A	-0.0359655596381414	0.0911649314655685	-0.394510905234706	0.693203877507951	0.888537417944252	0.0513242785344918	CERAD
JAG1	PICALM	-0.0488986752241429	0.0714117400653532	-0.684742805306142	0.4935062325149	0.813212246450139	0.0897960897909209	CERAD
JAG1	ERN1	-0.23025611100854	0.075496937751576	-3.04987351627694	0.00228937759374976	0.188354964373271	0.725022928837378	CERAD
JAG2	AIF1	-0.0376361647884152	0.0571668739139858	-0.658356180977171	0.510309285355657	0.930337142013318	0.0313596402819292	CERAD
JAG2	HSPA1A	0.093481858285222	0.0811773318115425	1.15157589192812	0.249495392724116	0.99203737620189	0.00347196497037136	CERAD
JAG2	PICALM	-0.0117673613105573	0.061341321533116	-0.191834166862618	0.847872106688362	0.963745603174692	0.0160375902860707	CERAD
JAG2	CD163	0.0343283512493876	0.077789282688766	0.441299238954741	0.658996377010666	0.921550116604864	0.0354810415918406	CERAD
JAG2	ERN1	-0.00198845839502701	0.0672358747006872	-0.0295743664208876	0.976406509001583	0.999615042698009	0.000167217019794894	CERAD
JAGN1	AIF1	0.0160081269641177	0.0422319209231231	0.379052778424597	0.704648671530102	0.966139537668587	0.0149601447407467	CERAD
JAGN1	HIST	0.0260904086679455	0.0671588600912948	0.388487961714635	0.697654961058167	0.94819721127955	0.0231013263084394	CERAD
JAGN1	HSPA1A	-0.075640127992243	0.0613932820088859	-1.23205871256883	0.21792715283218	0.978616698051625	0.00938737818387753	CERAD
JAGN1	TMEM163	0.110878441431589	0.0608512199389389	1.82212355878567	0.0684362398243554	0.718394886402139	0.143636767675994	CERAD
JAGN1	FRMD4A	0.0122941812502899	0.0582864611250225	0.210926877580014	0.832944330644004	0.94424842225063	0.0249137321646338	CERAD
JAGN1	PICALM	0.0308024302828851	0.0442493270135644	0.696110706349111	0.486359502133084	0.80990697275095	0.0915648620363077	CERAD
JAGN1	CD163	0.0488326263043777	0.0511331943782545	0.955008324790772	0.33957348709776	0.782558392416746	0.106483246678351	CERAD
JAGN1	GPNMB	0.0361179189894169	0.0547069086927334	0.660207638349238	0.509120591212312	0.868187621106062	0.0613864107613781	CERAD
JAGN1	ERN1	0.0129617724799122	0.0518499656934356	0.249986134157716	0.802598071610985	0.988102593543814	0.00519796077999502	CERAD
JAK1	AIF1	-0.00498917408566449	0.0227433253220631	-0.219368716536123	0.826362837120579	0.983484299128692	0.00723256899954998	CERAD
JAK1	CCL3	-0.0188310051514807	0.0402085212263087	-0.468333690898322	0.639545978934555	0.966919041585371	0.0146098871006896	CERAD
JAK1	HIF1A	0.0316804273219207	0.0197104573868733	1.60729031803286	0.107990697193137	0.41442336010091	0.382555772382064	CERAD
JAK1	HIST	-0.0037697317354475	0.0188247651353138	-0.200253852218096	0.841282052053201	0.97478870395014	0.011089512150984	CERAD
JAK1	HSPA1A	-0.0164345765819079	0.0316489192858097	-0.519277654743701	0.603567133444295	0.998476096826227	0.000662327529110016	CERAD
JAK1	IFI44L	0.0716150302304689	0.0190814279923894	3.75312740005793	0.000174642040323766	0.0317324587268282	1.49849627614654	CERAD
JAK1	TMEM163	-0.0263798370230875	0.0217253082808103	-1.21424454291351	0.224654355750619	0.856641570230388	0.067200854427407	CERAD
JAK1	FRMD4A	-0.0154124462521422	0.0123270335533245	-1.25029644686783	0.211191275898438	0.516857945189075	0.286628803323402	CERAD
JAK1	PICALM	0.0279386835491408	0.0113667531515876	2.4579299978234	0.0139740409686142	0.113354556520572	0.945561017822702	CERAD
JAK1	CD163	0.00921433920570571	0.0127908457991203	0.720385449908203	0.471287706012489	0.854128267197977	0.0684769050096765	CERAD
JAK1	GPNMB	0.0325520440832395	0.0199915867427898	1.62828716409815	0.103464009909973	0.538738665081435	0.268621854175753	CERAD
JAK1	MKI67	-0.00851788364234545	0.0229146856022707	-0.371721602041155	0.710100139605876	0.93820491878847	0.0277022944787238	CERAD
JAK1	ERN1	0.0368291516415144	0.0350088279548082	1.05199613334831	0.292801323649644	0.940085220012285	0.0268327752263627	CERAD
JAK2	AIF1	0.0101499044472819	0.0222968768718169	0.455216419126003	0.648953549306134	0.953156607801756	0.020835737015054	CERAD
JAK2	CCL3	0.11883052602772	0.0409544332242714	2.90153022938909	0.00371344948957053	0.539578831250342	0.26794509690136	CERAD
JAK2	HIF1A	0.0244930520666148	0.0204898656307185	1.19537397209158	0.231940950197755	0.590752050436865	0.228594762303515	CERAD
JAK2	HIST	-0.0126427576422809	0.0180039508849669	-0.702221291485385	0.482541169512233	0.918426440747271	0.0369556217826203	CERAD
JAK2	HSPA1A	-0.0472907407519142	0.0331271167496735	-1.42755378046537	0.153420335057833	0.961642044540212	0.016986556871462	CERAD
JAK2	IFI44L	0.00946236960962538	0.0193809681304341	0.488229976229441	0.625386954108989	0.926450398929702	0.0331778273410566	CERAD
JAK2	TMEM163	-0.0153865135639114	0.0176883725256132	-0.869865983522868	0.38437364698898	0.91755142790295	0.03736958459246	CERAD
JAK2	FRMD4A	0.00019548798565374	0.0106564817856455	0.0183445145955268	0.985364015919936	0.995061755705369	0.0021499651539812	CERAD
JAK2	PICALM	0.0172821399506055	0.00921212809763544	1.87602036873993	0.0606524830199351	0.297820696996952	0.526045124316446	CERAD
JAK2	CD163	0.0114582872891315	0.0124142335070612	0.922995953202754	0.356009314140697	0.790268997664667	0.102225055144487	CERAD
JAK2	GPNMB	0.0435280131953723	0.0193104613769246	2.25411564984081	0.0241888933861987	0.288336121771885	0.540100947263101	CERAD
JAK2	MKI67	-0.0332806999932851	0.0200895068220928	-1.65662105536039	0.0975961127242161	0.648812031302776	0.187881105344436	CERAD
JAK2	ERN1	0.0406581354435208	0.0317631164214121	1.2800423895469	0.200530228127542	0.881833952429968	0.0546131839525228	CERAD
JAK3	AIF1	-0.0408746044666567	0.0331913551701721	-1.23148344673161	0.218142104008984	0.827826170963021	0.0820608478976134	CERAD
JAK3	CCL3	0.0392444940465978	0.0623058391329589	0.629868638200204	0.528780533340811	0.96253974338603	0.0165813293759297	CERAD
JAK3	HIF1A	0.0301495550893993	0.0396108721081524	0.761143430699528	0.446571402144483	0.766564922483868	0.115451057662201	CERAD
JAK3	HIST	-0.0571445586242795	0.0289864052413478	-1.97142619612471	0.0486751471366003	0.526350229680102	0.278725183218551	CERAD
JAK3	HSPA1A	0.0379724077571603	0.0667886957851007	0.568545429893411	0.569664667015372	0.998476096826227	0.000662327529110016	CERAD
JAK3	IFI44L	-0.0355528941813325	0.0397769441300169	-0.893806574610721	0.371425390882756	0.820370085963962	0.0859901841613522	CERAD
JAK3	TMEM163	0.0163458704154724	0.0229832339848109	0.711208458577891	0.476955067739	0.936388936649822	0.0285437260949321	CERAD
JAK3	FRMD4A	0.0359681380541102	0.032080380798174	1.12118800211241	0.262207845662901	0.576728855473615	0.239028318990598	CERAD
JAK3	PICALM	0.00677012061623307	0.0272947827840514	0.248037167754598	0.80410564944596	0.9505486131974	0.0220256674324147	CERAD
JAK3	CD163	0.0693653746677755	0.0353663644298084	1.96133743985602	0.0498396725581862	0.389673772884721	0.409298823549745	CERAD
JAK3	GPNMB	-0.0749681870823936	0.0419817419935894	-1.78573311926507	0.0741424801890046	0.465836280092078	0.331766690918952	CERAD
JAK3	MKI67	-0.0701618421104226	0.0330579440039683	-2.12238976815982	0.0338050207034493	0.521038253885773	0.28313039024823	CERAD
JAK3	ERN1	0.0750118132534855	0.0674804465217043	1.11160813420757	0.266306673622354	0.925276888133867	0.0337282856454462	CERAD
JAKMIP3	PICALM	0.0719142038992849	0.0641264074527038	1.12144445254203	0.262098723392938	0.633999886564883	0.197910819822131	CERAD
JAM2	AIF1	0.0287946663538923	0.0584549162227512	0.492596144422924	0.622297972871103	0.950641173513492	0.0219833797714616	CERAD
JAM2	HIF1A	-0.0584606297387205	0.0789044330668574	-0.740904249184397	0.458751498911342	0.772550656121164	0.112073034294556	CERAD
JAM2	HIST	-0.0601444444918313	0.0789872901253635	-0.761444586798381	0.446391564747406	0.903485191070601	0.0440789615192408	CERAD
JAM2	HSPA1A	-0.1242670453126	0.0611415942774742	-2.03244692555199	0.0421084316443904	0.813845699698427	0.0894579269555703	CERAD
JAM2	IFI44L	0.128382340572761	0.0710830122553375	1.80609032312247	0.0709042321235229	0.495511499109389	0.304946262587773	CERAD
JAM2	TMEM163	-0.020146399027674	0.0603528067401345	-0.333810474041743	0.738522579213231	0.969630336379811	0.013393805392876	CERAD
JAM2	FRMD4A	0.000625478606471266	0.0223373658115009	0.0280014488614958	0.977660995576779	0.992761433434578	0.00315510255271914	CERAD
JAM2	PICALM	0.0498742148189804	0.0205445870135513	2.42760853679284	0.0151987383902785	0.12062563671076	0.918560381260671	CERAD
JAM2	CD163	0.0844503744014211	0.0672527435833007	1.25571641990812	0.20921880380597	0.668107808709481	0.175153452270218	CERAD
JAM2	GPNMB	-0.00703208712225701	0.0538311072956739	-0.130632407088199	0.896066105242702	0.983356430060173	0.00728903806704247	CERAD
JAM2	MKI67	0.0132542393509133	0.079891491832082	0.165903014788752	0.868233274917493	0.976769687102812	0.0102078266719506	CERAD
JAM2	ERN1	-0.00469385114198965	0.0620867588719129	-0.0756014845560424	0.939736155341775	0.999615042698009	0.000167217019794894	CERAD
JAM3	AIF1	-0.0758856179906348	0.0819319830866637	-0.926202627249564	0.354340687463811	0.884450577492096	0.0533264301620007	CERAD
JAM3	HSPA1A	-0.0622486874645069	0.0821945411399994	-0.757333596625116	0.448850027778343	0.998476096826227	0.000662327529110016	CERAD
JAM3	FRMD4A	-0.0388268220060219	0.0278056023880534	-1.39636687111313	0.162604046008254	0.442804380755451	0.353788091206802	CERAD
JAM3	PICALM	-0.00468146375127213	0.0224389707153408	-0.208630948837219	0.834736348508945	0.96038388760987	0.0175551347258206	CERAD
JAM3	CD163	0.0671902599521005	0.0805308727115136	0.834341634329442	0.404088496750091	0.822637393040394	0.0847915534920353	CERAD
JAM3	ERN1	-0.0392608030031394	0.0928484234373576	-0.422848353797064	0.672405906006699	0.980065234718472	0.00874501600611862	CERAD
JAML	CD163	-0.318321281996071	0.142332775468726	-2.23645805365479	0.0253217820313145	0.292765322586771	0.533480365800466	CERAD
JARID2	AIF1	0.0228921527821697	0.0298808070075677	0.766115613155026	0.443607513717135	0.913321395554176	0.0393763684089422	CERAD
JARID2	CCL3	-0.123630836402683	0.0543300959152713	-2.27554975414523	0.0228729715697891	0.701338014501165	0.154072620475737	CERAD
JARID2	HIF1A	0.00404992640531017	0.0289465163035525	0.139910667067496	0.888730573090467	0.965563636126029	0.0152190984690998	CERAD
JARID2	HIST	-0.00164080847910008	0.0222459167125139	-0.0737577372200215	0.941203156194742	0.992272355659187	0.00336910775962163	CERAD
JARID2	HSPA1A	0.0589985025823549	0.0402865507418357	1.46447143019091	0.143065183663686	0.955297763677653	0.0198612389229274	CERAD
JARID2	IFI44L	0.0460661923787662	0.0225851962567245	2.0396631428452	0.0413838882938164	0.413914816678153	0.383089027123306	CERAD
JARID2	TMEM163	-0.00994293975566331	0.0274133163677532	-0.362704738904169	0.716825459325417	0.967939472292172	0.0141517993769231	CERAD
JARID2	FRMD4A	0.0205065935426637	0.0125569739456381	1.63308402417981	0.102451326105522	0.331922641651223	0.478963121773973	CERAD
JARID2	PICALM	0.0670640888853836	0.0110864132619926	6.04921423191924	1.45554000340079e-09	4.87917247512238e-07	6.31165382962908	CERAD
JARID2	CD163	0.0162347666166194	0.0160102402697322	1.01402392113451	0.310571338062879	0.763513653058899	0.117183192536668	CERAD
JARID2	GPNMB	0.0508671063263263	0.0208981678016278	2.43404621922713	0.0149310883955353	0.229296694204052	0.639602206496784	CERAD
JARID2	MKI67	0.0302529560782308	0.0275056844838754	1.09988013917508	0.271384349218868	0.770517603964421	0.113217434535087	CERAD
JARID2	ERN1	0.0532207516265788	0.0390470939517999	1.3629887973808	0.172886041252684	0.861861719283182	0.0645624086181092	CERAD
JAZF1	AIF1	0.0466737535951705	0.0292742604768401	1.59436149145752	0.110855092250426	0.718656506014674	0.143478638389962	CERAD
JAZF1	CCL3	0.0832302158288417	0.0426660109672929	1.95073816234296	0.0510882012059202	0.77784411519672	0.10910742960821	CERAD
JAZF1	HIF1A	-0.00939180281157494	0.027010157812322	-0.347713733360359	0.728055181795707	0.909139732551623	0.0413693616489904	CERAD
JAZF1	HIST	0.0121570798399059	0.0231245228026022	0.525722409222553	0.599081091489961	0.931736641673627	0.0307068250179315	CERAD
JAZF1	HSPA1A	0.0190739071318555	0.0456968806499955	0.417400637867334	0.67638538839806	0.998476096826227	0.000662327529110016	CERAD
JAZF1	IFI44L	0.0188915673059973	0.0231349147970345	0.816582532148288	0.414167040857243	0.841573807217059	0.0749077897755503	CERAD
JAZF1	TMEM163	0.0396744440194858	0.0267037201111	1.4857272265595	0.137351285977635	0.78888908664003	0.102984051855466	CERAD
JAZF1	FRMD4A	0.0407239882135872	0.0182970404326989	2.22571450084402	0.0260333108382306	0.135533730028707	0.867952609273817	CERAD
JAZF1	PICALM	0.0491495141874756	0.0167458310467915	2.93502986206783	0.00333515589389988	0.0397344876792517	1.40083238223205	CERAD
JAZF1	CD163	0.0974228710719696	0.0218997334910208	4.44858706211719	8.6437012338461e-06	0.00177887371392553	2.74985488232194	CERAD
JAZF1	GPNMB	0.0661727942229896	0.0252864298696312	2.61692910245359	0.00887247675841835	0.168724157900956	0.772822730736615	CERAD
JAZF1	MKI67	0.0386949158897631	0.0293897093443106	1.31661444611237	0.187967894013562	0.7288458506584	0.137364314325972	CERAD
JAZF1	ERN1	0.0160956741546076	0.0503183094946143	0.319877084827946	0.749061509590283	0.982668532883696	0.00759295074941762	CERAD
JDP2	AIF1	0.0302046553822025	0.0526918383522608	0.573232142334364	0.566487523930681	0.938863878512687	0.0273973694976128	CERAD
JDP2	CCL3	-0.103776263225839	0.0569395236488582	-1.82256992288554	0.0683685544695857	0.852829766609908	0.0691376497236715	CERAD
JDP2	HIF1A	0.0637452791354891	0.0330348566609808	1.92963692228706	0.0536518406082199	0.294886886634346	0.53034453972005	CERAD
JDP2	HIST	-0.0119789087428797	0.0303580357238277	-0.394587741178444	0.693147162060751	0.94819721127955	0.0231013263084394	CERAD
JDP2	HSPA1A	0.0294051690939172	0.0455776999469599	0.645165708847459	0.518819805594168	0.998476096826227	0.000662327529110016	CERAD
JDP2	IFI44L	0.0480294519238083	0.0300856282183434	1.59642509623663	0.110393916749918	0.585103700769418	0.232767154976525	CERAD
JDP2	TMEM163	-0.028089018672911	0.0315591403245366	-0.890043847331049	0.373442342498708	0.911338234020749	0.0403204090791764	CERAD
JDP2	FRMD4A	0.011135018355972	0.0232629412151109	0.478659093577514	0.632181171358093	0.86020171490226	0.0653996959695042	CERAD
JDP2	PICALM	0.0411545136174705	0.0178993186956734	2.29922235126292	0.02149231643263	0.154157857388448	0.812034334489348	CERAD
JDP2	CD163	0.0322261719565922	0.0201049386046096	1.60289830227104	0.108957108583999	0.528853135532713	0.2766649164019	CERAD
JDP2	GPNMB	0.0354078481046998	0.0266145371101324	1.33039503780134	0.183388148660266	0.654993469257813	0.183763030205827	CERAD
JDP2	MKI67	0.0382217576056706	0.0342946718697939	1.11451008339682	0.265060421074418	0.770145420388494	0.113427262737451	CERAD
JDP2	ERN1	-0.0421481208927749	0.0468822300002815	-0.899021247336609	0.368641343380085	0.951488747684053	0.021596343317707	CERAD
JKAMP	AIF1	0.0236449612254461	0.0269034330134263	0.878882676929963	0.379464892225585	0.897636120540821	0.0468996798892293	CERAD
JKAMP	CCL3	-0.03845166977358	0.0772607440574321	-0.497687023891418	0.618704655490466	0.966626580020501	0.014741266927823	CERAD
JKAMP	HIF1A	0.152154070066712	0.0806154473284952	1.88740588942846	0.0591057535938604	0.306129256385592	0.514095163445262	CERAD
JKAMP	HIST	0.0122767463488857	0.0555435725875667	0.221029108805179	0.825069767893049	0.972076893151313	0.0122993801863786	CERAD
JKAMP	HSPA1A	0.0535059455850836	0.0414325880168165	1.29139762071746	0.196565835245691	0.972264109007005	0.012215745872014	CERAD
JKAMP	IFI44L	-0.0380747575242893	0.0574122324786962	-0.663181971514827	0.507214016475594	0.882616341090063	0.0542280361234224	CERAD
JKAMP	TMEM163	-0.0289187665378941	0.0523453007008254	-0.552461561032509	0.580632163201265	0.947156572313745	0.0235782228222492	CERAD
JKAMP	FRMD4A	-0.0433945348208355	0.018353945503836	-2.36431642513953	0.0180633770348718	0.106333866553864	0.973328393849125	CERAD
JKAMP	PICALM	0.000193071400455786	0.0151797195719557	0.0127190360494197	0.989851951123481	0.998095349194398	0.000827968080401042	CERAD
JKAMP	CD163	-0.00697775320512921	0.0383955186705743	-0.181733531587291	0.855791849737184	0.974896258818826	0.0110415962190138	CERAD
JKAMP	GPNMB	0.0644192344031652	0.0411108783810023	1.5669632209302	0.117123288688545	0.566607296268992	0.246717837318301	CERAD
JKAMP	MKI67	-0.0532496326700544	0.0809561151421974	-0.657759238774276	0.510692850302854	0.881895830220273	0.0545827108231839	CERAD
JKAMP	ERN1	0.0105309812610823	0.0407918921998946	0.258163588231622	0.796280657987186	0.988102593543814	0.00519796077999502	CERAD
JMJD1C	AIF1	-0.0374023723679664	0.017943272352359	-2.08447888620769	0.0371166288057653	0.577436406138157	0.238495838248034	CERAD
JMJD1C	CCL3	-0.0111304846312184	0.0321661681781928	-0.346030791406618	0.729319574315331	0.979490545098251	0.00899975184022499	CERAD
JMJD1C	HIF1A	-0.0165412842298038	0.0147581137417896	-1.12082644972201	0.262361743194944	0.622268615495467	0.206022102375407	CERAD
JMJD1C	HIST	-0.029671509741316	0.0142095760561048	-2.08813476377913	0.0367856799413013	0.483079279870435	0.315981589776812	CERAD
JMJD1C	HSPA1A	0.00172500791159775	0.0300667493050536	0.0573726109895029	0.954248380318615	0.998476096826227	0.000662327529110016	CERAD
JMJD1C	IFI44L	0.0288591430086538	0.0146685217080085	1.96742000203728	0.0491348102527693	0.438353274448192	0.358175744968045	CERAD
JMJD1C	TMEM163	-0.0333691179333776	0.0160147379073577	-2.08365058026	0.0371919625695809	0.622645342151173	0.205759256398385	CERAD
JMJD1C	FRMD4A	-0.0269244094052701	0.00925986402096866	-2.907646304989	0.00364159955764529	0.0345115365328827	1.46203570449011	CERAD
JMJD1C	PICALM	0.0158652679436539	0.00750557334631141	2.11379826851614	0.0345325009268857	0.208784533797305	0.680301675857826	CERAD
JMJD1C	CD163	0.000252971393762148	0.00876491595486927	0.0288618162529684	0.976974799141813	0.995527775301511	0.00194661861808515	CERAD
JMJD1C	GPNMB	0.0200531743441534	0.0139461721430659	1.4378980940748	0.150462970575338	0.62011712042781	0.207526278321351	CERAD
JMJD1C	MKI67	-0.00712163788863464	0.0170719916835246	-0.417153312902995	0.676566271635336	0.930138062638829	0.0314525832826365	CERAD
JMJD1C	ERN1	-0.002279367452672	0.0235049472078607	-0.096973944783408	0.922747085959231	0.998052545315234	0.000846593442358349	CERAD
JMJD4	AIF1	-0.051916402972104	0.0539623734882926	-0.962085238585131	0.336006788449685	0.881956817040469	0.0545526785645013	CERAD
JMJD4	PICALM	0.0408577117477299	0.0401180220152715	1.01843784153109	0.308469926387617	0.679646310399289	0.167717036416246	CERAD
JMJD4	ERN1	0.0197129741379324	0.0658125582857993	0.299532105291005	0.764534079340752	0.985753980656588	0.00623146048989004	CERAD
JMJD6	AIF1	-0.0398260568360854	0.0411962255321764	-0.966740431231479	0.333673809848285	0.880426313014011	0.0553069863072185	CERAD
JMJD6	HIF1A	0.0192466159036078	0.0723802757705131	0.26590967910416	0.790308770539577	0.930881995071421	0.031105369649711	CERAD
JMJD6	HIST	-0.00707847736906443	0.056274196156546	-0.125785490553667	0.899901727403711	0.984483475738984	0.00679156896781644	CERAD
JMJD6	HSPA1A	0.0635201031486732	0.0554133545887188	1.1462959357022	0.251672724038612	0.99203737620189	0.00347196497037136	CERAD
JMJD6	TMEM163	0.00393997099740393	0.0613458433340096	0.0642255576462121	0.948790627343026	0.994663789904127	0.0023236919819368	CERAD
JMJD6	FRMD4A	0.00394823205736556	0.0452805755598221	0.0871948293181341	0.930516649310743	0.97663320314878	0.0102685148469265	CERAD
JMJD6	PICALM	0.0204798172944057	0.0365349053381805	0.560554820242096	0.5751010582876	0.857900057209926	0.0665633032123554	CERAD
JMJD6	CD163	-0.0843317858066439	0.042371405259328	-1.99029947887033	0.0465579553944309	0.378007187943833	0.422499941817106	CERAD
JMJD6	GPNMB	-0.0558915188968849	0.0527518002224037	-1.05951870194466	0.28936361656678	0.749750835395992	0.125083041663577	CERAD
JMJD6	ERN1	-0.000231828919216912	0.0460718590801667	-0.00503189851344008	0.995985142807306	0.999624284765906	0.000163201713539329	CERAD
JMJD7	AIF1	0.00192979519117497	0.0529118273350897	0.0364719059682745	0.9709060795896	0.997059283743214	0.00127901838132244	CERAD
JMJD7	HSPA1A	0.023454086817541	0.0562287303612713	0.417119267442957	0.676591172536559	0.998476096826227	0.000662327529110016	CERAD
JMJD7	PICALM	0.0761136564569154	0.0397184429204115	1.91633032063803	0.0553230638253769	0.281873147630032	0.549946294797295	CERAD
JMJD7	CD163	0.112656202674728	0.0499856346767895	2.25377157663737	0.0242105418002347	0.288532963438646	0.539804563715456	CERAD
JMJD7	ERN1	0.0389290259817029	0.0545900426261705	0.713115874414803	0.475774057203554	0.968389303518541	0.0139500162651347	CERAD
JMJD8	AIF1	0.0358656990735154	0.0466371014964514	0.769037910219279	0.441870805605474	0.913321395554176	0.0393763684089422	CERAD
JMJD8	HSPA1A	0.0695808067668644	0.0667661568430522	1.04215683599145	0.297338971374015	0.996949400327308	0.00132688353016553	CERAD
JMJD8	PICALM	0.0342496454075461	0.0503874141077414	0.679726197782475	0.496677844725619	0.814880458413074	0.088906096854363	CERAD
JMJD8	CD163	0.0210595699173573	0.054530007920533	0.386201482824788	0.699347455643904	0.932468002529535	0.0303660620000039	CERAD
JMJD8	ERN1	0.0941758089855915	0.0705659671848606	1.3345783065494	0.182014402014396	0.869076148243451	0.0609421691059148	CERAD
JMY	AIF1	0.104982911846199	0.0703133464114784	1.49307232842869	0.135418255018603	0.752992860634744	0.123209141464152	CERAD
JMY	HIF1A	0.0616862591032779	0.0335027320141771	1.84123071148868	0.0655877565760014	0.320332960691837	0.494398372263103	CERAD
JMY	HSPA1A	-0.0142501930744259	0.071470972369884	-0.199384345866694	0.841962104837665	0.998476096826227	0.000662327529110016	CERAD
JMY	FRMD4A	-0.0687213179092432	0.0693313808461597	-0.991200767538871	0.321587555872734	0.637200862357463	0.195723645116929	CERAD
JMY	PICALM	0.0197311256122054	0.0193621917251043	1.01905434531065	0.308177166932431	0.679496816154547	0.167812573853857	CERAD
JMY	CD163	0.00158845712961921	0.0762048251410313	0.0208445741680985	0.983369640408359	0.996147463829514	0.00167636640868147	CERAD
JMY	GPNMB	-0.0705994905469702	0.0655100589021949	-1.07768931565721	0.281172428145545	0.742506040153301	0.129300009088758	CERAD
JMY	ERN1	0.0440261445568075	0.069478558037717	0.633665202621326	0.526299338775655	0.972256130994171	0.0122193095345355	CERAD
JOSD1	AIF1	-0.00937271646224968	0.0423148665892136	-0.22149937404361	0.824703623936879	0.983484299128692	0.00723256899954998	CERAD
JOSD1	CCL3	0.0258932889246169	0.0731349640741129	0.35404801591722	0.723302899224362	0.979226342147397	0.00911691209457456	CERAD
JOSD1	HIF1A	0.0214306839647588	0.0326002987274484	0.657376919884323	0.510938588272755	0.800810030535082	0.0964704957450781	CERAD
JOSD1	HIST	0.0436284231825505	0.0672772070400781	0.648487431360822	0.516669737417372	0.930299738410133	0.0313771011617381	CERAD
JOSD1	HSPA1A	0.042330315015546	0.0450671953051326	0.939271120133919	0.347591562278029	0.998476096826227	0.000662327529110016	CERAD
JOSD1	IFI44L	0.0497437225194196	0.0797985547638801	0.623366208405763	0.533043898540248	0.894022401592636	0.0486515989152927	CERAD
JOSD1	TMEM163	0.12109934931467	0.0741390969224445	1.63340739692783	0.10238334236575	0.75123535346143	0.124223982174412	CERAD
JOSD1	FRMD4A	0.0138145931524768	0.0450136125622323	0.306898121837652	0.758920918692601	0.913028200981499	0.0395158080719432	CERAD
JOSD1	PICALM	0.0336659627381533	0.0319730972016553	1.05294656084836	0.292365484798915	0.663490576482565	0.178165241014595	CERAD
JOSD1	CD163	0.0379185363087036	0.0476090504342465	0.796456471255888	0.425766766332937	0.833092040877118	0.0793070146354218	CERAD
JOSD1	GPNMB	0.0719977458670912	0.0468365346931128	1.53721333866483	0.124241074983126	0.582949896606847	0.23436877039063	CERAD
JOSD1	MKI67	0.19723148941713	0.0733079724761101	2.69045074846947	0.00713555669030895	0.364351281784309	0.438479698292686	CERAD
JOSD1	ERN1	0.0364469915500694	0.0426300417906257	0.854960258520884	0.392573149204207	0.960670860296249	0.017425382405941	CERAD
JOSD2	AIF1	0.101717707765215	0.0558162705723983	1.82236660963006	0.0683993774731657	0.646432006212417	0.189477148865089	CERAD
JOSD2	HSPA1A	0.0752378959237185	0.0650527632648204	1.1565672562968	0.247449206492359	0.99194433521002	0.003512698399674	CERAD
JOSD2	FRMD4A	0.00190891663688262	0.07381531167196	0.0258607136330463	0.979368435537421	0.992767059426808	0.00315264140709505	CERAD
JOSD2	PICALM	0.05883243357298	0.0461760177285578	1.27409067448869	0.202631282998327	0.567872443660486	0.245749205196721	CERAD
JOSD2	CD163	0.0797576257717712	0.0629556714575309	1.26688547552979	0.205196242897146	0.662254548709995	0.178975050059246	CERAD
JOSD2	GPNMB	0.159508016205721	0.0681540677937177	2.34040346188147	0.0192629177137197	0.259500978666497	0.585860999940155	CERAD
JOSD2	ERN1	0.149291943723245	0.0622983192253025	2.39640403753638	0.0165568282820714	0.487038990610319	0.312436269321146	CERAD
JPH4	ERN1	0.00284677335926115	0.0733772175085868	0.0387964201412791	0.969052699000887	0.999615042698009	0.000167217019794894	CERAD
JPT1	AIF1	0.0529621293614778	0.0531652124710986	0.996180150512307	0.319162622005864	0.876700544112734	0.057148723906385	CERAD
JPT1	CCL3	0.00535253619658799	0.0823840404784559	0.0649705472747203	0.948197450562384	0.995303945219199	0.00204427445613503	CERAD
JPT1	HIF1A	0.0406391081728739	0.0833173221074336	0.487763014280173	0.625717711823166	0.866266748394061	0.0623483556530884	CERAD
JPT1	HIST	-0.117551530430498	0.0644822334304765	-1.82300649615742	0.0683024070116603	0.574954404755125	0.240366594524966	CERAD
JPT1	HSPA1A	0.0787971006903158	0.052863170568055	1.49058597589931	0.136070228521451	0.955297763677653	0.0198612389229274	CERAD
JPT1	IFI44L	-0.0945661264102581	0.0677565184681352	-1.39567570099888	0.162812174768903	0.661811457617667	0.179265718383396	CERAD
JPT1	TMEM163	-0.00695715226909994	0.0684507022612078	-0.101637412609026	0.919044482235845	0.990021312529031	0.00435545609525267	CERAD
JPT1	FRMD4A	-0.0597225777907571	0.0649430755877971	-0.919614250637354	0.357774377045992	0.674598176337663	0.170954837187079	CERAD
JPT1	PICALM	-0.0370344523995441	0.044267951254751	-0.836597388174124	0.402818914197748	0.757873711430447	0.120403157162548	CERAD
JPT1	CD163	0.0457648741228788	0.0595605619866166	0.768375458464651	0.442264156230047	0.840789701306505	0.0753126165482584	CERAD
JPT1	GPNMB	0.0595585361184654	0.0627804740949928	0.948679298412876	0.34278374598205	0.780281341199669	0.107748778206738	CERAD
JPT1	MKI67	-0.119538738113045	0.107561853457494	-1.11134881252566	0.266418236209799	0.770145420388494	0.113427262737451	CERAD
JPT1	ERN1	-0.0221507812672364	0.0543498836253415	-0.407558945662733	0.683597510078952	0.981897763230611	0.00793372929681578	CERAD
JPT2	AIF1	-0.0464015552068003	0.0400066448430877	-1.15984620526901	0.246111428102014	0.839639051594135	0.0759073705929314	CERAD
JPT2	HSPA1A	-0.0135932972486701	0.0504979199514547	-0.269185290438454	0.787787099172418	0.998476096826227	0.000662327529110016	CERAD
JPT2	FRMD4A	0.0501169609595703	0.0433586140025543	1.15587091775161	0.247733959829878	0.561380971673768	0.25074231210973	CERAD
JPT2	PICALM	-0.000641707346597133	0.0398892877878387	-0.0160872099298994	0.987164817193558	0.997943433114692	0.000894075328256924	CERAD
JPT2	CD163	0.0243612507494794	0.0430228111267828	0.566240329524025	0.571230417695757	0.899352612180775	0.0460699995906111	CERAD
JPT2	GPNMB	-0.105164769635888	0.0533362849267077	-1.97173031043315	0.04864040157294	0.390515885799288	0.408361294758141	CERAD
JPT2	MKI67	0.0302721946087086	0.0792920929040246	0.381780748874294	0.702623999285745	0.934868668491634	0.0292493950691704	CERAD
JPT2	ERN1	0.0265224337006935	0.0420534723579052	0.630683561037923	0.528247449836224	0.972256130994171	0.0122193095345355	CERAD
JRK	AIF1	0.112272328124245	0.0697330058496986	1.61003138694802	0.107391004399438	0.715227158977715	0.145556002643053	CERAD
JRK	PICALM	0.0401522265802709	0.0434687705509734	0.923702834732503	0.355641055810203	0.71961671768896	0.142898755949429	CERAD
JRK	CD163	-0.0193195163280521	0.0610229349136762	-0.316594348590112	0.751551424536134	0.946954794915529	0.0236707525567367	CERAD
JRK	ERN1	0.04955453046285	0.062674139523453	0.790669498450894	0.429136879580759	0.962974745123582	0.0163851024884372	CERAD
JRKL	AIF1	0.0108306801557879	0.055942989926498	0.193602096885025	0.84648745618157	0.983484299128692	0.00723256899954998	CERAD
JRKL	HIF1A	-0.0522115222330959	0.079287383039034	-0.658509843960818	0.51021057366189	0.800810030535082	0.0964704957450781	CERAD
JRKL	HIST	-0.0250635577189301	0.0673973786638176	-0.371877337306377	0.709984179203786	0.94819721127955	0.0231013263084394	CERAD
JRKL	HSPA1A	0.0959096410512261	0.0549849780385681	1.74428806689624	0.0811088714032184	0.92208658613304	0.0352282957422639	CERAD
JRKL	FRMD4A	0.0481855654704669	0.0534507380522611	0.901494857252558	0.367325266952634	0.683235111041315	0.165429823613425	CERAD
JRKL	PICALM	-0.00318819304390689	0.0400499343780391	-0.0796054498819628	0.936551060596622	0.986118988683562	0.00607067835408251	CERAD
JRKL	CD163	0.0119815445074386	0.0483810022858567	0.247649778659942	0.804405392328319	0.96399353006319	0.0159258808972567	CERAD
JRKL	GPNMB	-0.0147945053178603	0.0632403794724131	-0.233940805562591	0.815030933777613	0.964982957909399	0.0154803564502622	CERAD
JRKL	ERN1	-0.00244429457856753	0.04821991581319	-0.0506905608885141	0.959572098300585	0.999615042698009	0.000167217019794894	CERAD
JSRP1	ERN1	0.0745969041457712	0.0701870988487458	1.06282928585677	0.287859375999184	0.936761412364627	0.0283710072848268	CERAD
JTB	AIF1	0.0639286157509883	0.0426803203026384	1.49784760980429	0.134172847922225	0.752733268139757	0.12335888926633	CERAD
JTB	CCL3	0.0656285005343465	0.0769440261207474	0.852938218119187	0.393693566332413	0.934192005276273	0.0295638536819932	CERAD
JTB	HIF1A	-0.0349796159618654	0.0602321280644373	-0.580746805499611	0.561411111225227	0.830107368348919	0.0808657311591739	CERAD
JTB	HIST	0.0460330665175228	0.0593489630411326	0.775633880673179	0.437965189776677	0.900922489816711	0.045312571610177	CERAD
JTB	HSPA1A	0.0113238543158661	0.0619916320354688	0.182667465657092	0.855058944840591	0.998476096826227	0.000662327529110016	CERAD
JTB	IFI44L	0.0715395230037455	0.0606609567487564	1.17933390500327	0.23826524248967	0.732534594930169	0.135171860349286	CERAD
JTB	TMEM163	0.00251438468857225	0.0574461278676288	0.043769437243291	0.96508818927387	0.994663789904127	0.0023236919819368	CERAD
JTB	FRMD4A	-0.00675234626843179	0.053490698153216	-0.126234027626462	0.899546676650156	0.966852962078589	0.014639567916338	CERAD
JTB	PICALM	0.0039876885610324	0.049859982925048	0.0799777361943122	0.936254963180841	0.986118988683562	0.00607067835408251	CERAD
JTB	CD163	0.0155624365899135	0.0466171077805905	0.333835309199364	0.738503837530222	0.943440923309532	0.0252852894407052	CERAD
JTB	GPNMB	0.00688511130348135	0.070133427260111	0.0981716076407594	0.921796027356701	0.986345749418209	0.00597082264127726	CERAD
JTB	MKI67	-0.127757400117471	0.0646953312484137	-1.97475455573317	0.048296008467957	0.568834195726501	0.245014303683129	CERAD
JTB	ERN1	-0.0131963562793952	0.0536264677938518	-0.246079162441278	0.805620953154638	0.988221460635073	0.00514571902159841	CERAD
JUN	AIF1	0.0649003017325959	0.0887945777250772	0.730903883945909	0.464837863498818	0.922000270923261	0.0352689513319891	CERAD
JUN	CCL3	0.130474018837431	0.11932118700354	1.09346899837294	0.274187933410254	0.93310439399891	0.0300697654695507	CERAD
JUN	HIF1A	-0.0312476431689541	0.0517937622238898	-0.603309005317655	0.546303143293556	0.822607525290976	0.0848073218419221	CERAD
JUN	HIST	0.0707308755566656	0.0393057686732211	1.79950368468062	0.0719390415849927	0.58279435312764	0.234484664893446	CERAD
JUN	HSPA1A	0.0582094484339242	0.069044105734531	0.843076288912117	0.399185778764915	0.998476096826227	0.000662327529110016	CERAD
JUN	IFI44L	0.0967119337833515	0.095547146274262	1.01219070955553	0.31144687741924	0.785219530566042	0.105008906841295	CERAD
JUN	TMEM163	0.259575887754222	0.105004255999436	2.47205111148653	0.0134340307923295	0.456049992686974	0.340987546901304	CERAD
JUN	FRMD4A	-0.00859114499132533	0.0333429663914659	-0.257659888159328	0.79666940563056	0.929180172955586	0.0319000658410771	CERAD
JUN	PICALM	0.0665822256707494	0.0704525260629231	0.945065129549549	0.344625626392744	0.710895248277698	0.14819438864653	CERAD
JUN	CD163	-0.00954252855019835	0.0427694933428951	-0.223115304960318	0.823445766939854	0.968601668865144	0.0138547870153737	CERAD
JUN	GPNMB	-0.0619938511950024	0.0858882884555396	-0.721796327645925	0.470419707612507	0.850390498729787	0.0703816007569564	CERAD
JUN	MKI67	0.0783805789890528	0.177232275735975	0.442247771539182	0.658309920520038	0.924804394781551	0.0339501150991067	CERAD
JUN	ERN1	0.10287805601353	0.0804856774698988	1.27821569312137	0.201173384293822	0.881833952429968	0.0546131839525228	CERAD
JUNB	AIF1	0.0367500181795284	0.0598803533771963	0.613724136663555	0.539397635815258	0.9347976890543	0.0292823699128939	CERAD
JUNB	CCL3	0.10066495489969	0.0702005392448518	1.43396270146275	0.151582907011444	0.889716275737354	0.0507484647332197	CERAD
JUNB	HIF1A	0.0322758767343974	0.0435899863476156	0.74044246027076	0.459031562876459	0.772550656121164	0.112073034294556	CERAD
JUNB	HIST	0.0582470974760257	0.0635781949772136	0.916148964230605	0.359588769239856	0.874368914322762	0.058305290877739	CERAD
JUNB	HSPA1A	0.0159365649668353	0.0646778317010091	0.246399184198172	0.805373237691386	0.998476096826227	0.000662327529110016	CERAD
JUNB	IFI44L	0.038249855882139	0.0733401987231004	0.521540117808424	0.601990566191183	0.916175163030381	0.0380214858682304	CERAD
JUNB	TMEM163	0.0900237988411704	0.0573627417251673	1.56937754601213	0.116559992891934	0.77417706949391	0.111159696282038	CERAD
JUNB	FRMD4A	0.0134267076724865	0.0686791823352819	0.195498944744846	0.845002363714264	0.95001236619526	0.0222707415159847	CERAD
JUNB	PICALM	-0.0205149168574269	0.0495358292954869	-0.414142998092413	0.678769384507005	0.902298835961353	0.0446496029070682	CERAD
JUNB	CD163	-0.114123234301785	0.0670876402208557	-1.70110670052019	0.0889229529340536	0.490537467659797	0.309327815243361	CERAD
JUNB	GPNMB	0.0303158628025734	0.0584830772124025	0.518369830172759	0.604200260258527	0.906295026873483	0.0427304031112498	CERAD
JUNB	MKI67	0.0857941087252613	0.0868940008053203	0.987342140195348	0.32347493873246	0.807374871374053	0.0929247716378865	CERAD
JUNB	ERN1	-0.0222216583487686	0.0543540555602857	-0.408831652389248	0.682663209615116	0.981881526132745	0.00794091104279277	CERAD
JUND	AIF1	0.00433023891521668	0.049097026310292	0.0881975801925289	0.92971964055049	0.991919490382407	0.00352357613371762	CERAD
JUND	CCL3	0.0379836053614725	0.0746586617314298	0.508763544384324	0.61091797547484	0.966626580020501	0.014741266927823	CERAD
JUND	HIF1A	-0.0486778340476241	0.0375071784298787	-1.29782713830712	0.194346741886589	0.545812706339646	0.262956358316249	CERAD
JUND	HIST	0.00204853413108659	0.0652257914347061	0.0314068114165738	0.974945109107498	0.995902331840516	0.00178325075557714	CERAD
JUND	HSPA1A	0.0196464858221869	0.0594766614242547	0.33032260640936	0.741156213258498	0.998476096826227	0.000662327529110016	CERAD
JUND	IFI44L	0.062502524975739	0.0603569528058303	1.03554805320956	0.300413037264373	0.781567426308884	0.107033549172982	CERAD
JUND	TMEM163	0.0425470514978127	0.060091891638801	0.708033152851197	0.478924669783406	0.936388936649822	0.0285437260949321	CERAD
JUND	FRMD4A	-0.0307809725747469	0.0207801580858681	-1.48126748832002	0.13853530844405	0.401777177190509	0.39601473683052	CERAD
JUND	PICALM	0.0259254770013943	0.0172473893394228	1.50315369423103	0.132799415286983	0.46476354229303	0.332767946886997	CERAD
JUND	CD163	-0.157205931278265	0.0700740179098845	-2.24342682162784	0.0248693038964979	0.291537497956287	0.535305577755246	CERAD
JUND	GPNMB	-0.0559548564522141	0.0555607933074652	-1.00709246793091	0.313890340431151	0.766114245980569	0.115706461830503	CERAD
JUND	MKI67	0.0171912128904085	0.0753511601160513	0.228147952386289	0.819531222332489	0.965977796133495	0.0150328561181776	CERAD
JUND	ERN1	-0.032094094556374	0.0498202460101149	-0.644197833745302	0.519447155459334	0.972256130994171	0.0122193095345355	CERAD
JUP	AIF1	-0.119686648350692	0.0916338621026801	-1.30613995311665	0.191504968329061	0.800098246695946	0.0968566812853873	CERAD
JUP	HSPA1A	-0.068062348311714	0.068188455949658	-0.998150601356378	0.318206336128389	0.998476096826227	0.000662327529110016	CERAD
JUP	PICALM	-0.0799244751762476	0.0591601813039025	-1.35098428393382	0.176700467133507	0.531872961512144	0.274192087070935	CERAD
JUP	CD163	-0.0288334282589393	0.0908423110974609	-0.317400866519184	0.75093944979475	0.946954794915529	0.0236707525567367	CERAD
JUP	ERN1	-0.0326940935770761	0.0549763545804347	-0.59469373381682	0.5520482111831	0.972671775898819	0.0120336859022884	CERAD
KALRN	HIF1A	0.00800644849078332	0.0346978002101055	0.230748014061464	0.817510570077162	0.942824816397985	0.0255689947912609	CERAD
KALRN	FRMD4A	0.00133164218139911	0.0259735722066147	0.0512691196577105	0.959111074674285	0.986065747977159	0.00609412660878147	CERAD
KALRN	PICALM	0.0255948526868825	0.0225507128118967	1.13499084930831	0.256379152462383	0.628125934734139	0.201953274611534	CERAD
KALRN	CD163	0.0103011606563933	0.0238426877946884	0.432046954818916	0.665707286730409	0.921550116604864	0.0354810415918406	CERAD
KANK1	HSPA1A	-0.185224212244014	0.0997562253287678	-1.85676845363352	0.0633441036879272	0.886544416701291	0.0522995009597972	CERAD
KANK1	PICALM	0.0898886860822367	0.0839905405083467	1.07022392686357	0.284518526856109	0.655640500044735	0.183334227153576	CERAD
KANK1	ERN1	-0.153647174116502	0.0987090908030771	-1.55656558951622	0.119573658931635	0.818979080329602	0.0867271915404993	CERAD
KANK2	AIF1	-0.231977272311341	0.0713081527445654	-3.2531662002564	0.00114126724271671	0.12936026143726	0.888199115391044	CERAD
KANK2	HSPA1A	-0.101020226972518	0.0785126171250675	-1.28667506792694	0.198207566638916	0.972264109007005	0.012215745872014	CERAD
KANK2	FRMD4A	-0.0433878123018381	0.071705089516171	-0.605086927505379	0.545121239710522	0.81201103796012	0.0904380671965216	CERAD
KANK2	PICALM	-0.175592321559656	0.0607866005164709	-2.88866822733535	0.00386877025342837	0.0444781595437914	1.35185319167133	CERAD
KANK2	CD163	-0.166000828579447	0.0781161265294212	-2.12505197011945	0.0335822766471696	0.325660171758574	0.487235352405821	CERAD
KANK2	ERN1	-0.234685270472439	0.074928242496353	-3.13213366086708	0.0017354085035983	0.169117380985815	0.771811755629222	CERAD
KANK3	ERN1	-0.102311768797424	0.0743083444956463	-1.3768543693423	0.168557277351374	0.854223622611799	0.0684284228084007	CERAD
KANSL1	AIF1	0.0281578710931888	0.0277687984672715	1.01401114370778	0.31057743491716	0.874265038951257	0.0583568882982502	CERAD
KANSL1	CCL3	0.0321887025954491	0.0340340568735312	0.945779185686286	0.344261224011824	0.93310439399891	0.0300697654695507	CERAD
KANSL1	HIF1A	0.0277735646729737	0.0229271004165383	1.21138583459683	0.225747565782835	0.582765047921559	0.234506503487486	CERAD
KANSL1	HIST	0.00944719305005851	0.0202607460885134	0.466280610239448	0.641014655866418	0.933874842128199	0.0297113240003989	CERAD
KANSL1	HSPA1A	-0.0279624264360094	0.0347157280562909	-0.805468529730065	0.420549359611764	0.998476096826227	0.000662327529110016	CERAD
KANSL1	IFI44L	0.0441618439068839	0.0202360939070712	2.18233044923024	0.0290851533130461	0.365033501978022	0.437667275114768	CERAD
KANSL1	TMEM163	0.00879750301455512	0.0215208531737826	0.408789695441652	0.682694002683095	0.964860872863363	0.0155353047948296	CERAD
KANSL1	FRMD4A	-0.017200839296108	0.0154712900478475	-1.1117908876966	0.266228070695455	0.581365099110041	0.235551043633494	CERAD
KANSL1	PICALM	0.0328755014296077	0.0130510873371414	2.51898562781424	0.0117693460597987	0.100874623488062	0.996218073259832	CERAD
KANSL1	CD163	0.0346543314706036	0.0129530989291308	2.67536993735669	0.00746468308435461	0.153623177876018	0.813543255240291	CERAD
KANSL1	GPNMB	0.0458408247684255	0.02118469334633	2.16386539181918	0.0304746816993688	0.314377167140851	0.502549003805741	CERAD
KANSL1	MKI67	0.00173926106106967	0.0229281274252659	0.0758570915456913	0.939532794438276	0.99199097021235	0.00349228107646425	CERAD
KANSL1	ERN1	0.00830242347731779	0.0445214605642635	0.186481381609973	0.85206727809092	0.991577947135841	0.0036731405808151	CERAD
KANSL1L	AIF1	-0.0111936257747027	0.0323646608965625	-0.34585951048514	0.729448298839156	0.972461984611303	0.0121273670677926	CERAD
KANSL1L	CCL3	-0.00432819896474668	0.0491069963849252	-0.0881381327177923	0.929766888771701	0.993066022335629	0.00302187720161561	CERAD
KANSL1L	HIF1A	0.0316709968749817	0.0241706934290559	1.31030567939394	0.190092446935228	0.540932447152479	0.26685696716834	CERAD
KANSL1L	HIST	-0.0149681753784291	0.0237455670513848	-0.63035661966035	0.528461286342539	0.930452247730686	0.0313059106355461	CERAD
KANSL1L	HSPA1A	0.067444871307157	0.0352332716817339	1.91423810755908	0.0555897386411872	0.873386522748071	0.058793513973304	CERAD
KANSL1L	IFI44L	0.0438680711754141	0.0226523642185062	1.93657804334505	0.0527969440751141	0.4517992812456	0.345054464321628	CERAD
KANSL1L	TMEM163	0.0208211914679755	0.0237344862132376	0.877254779434104	0.380348268160815	0.917318024130623	0.0374800730752363	CERAD
KANSL1L	FRMD4A	-0.031305157294995	0.0163159750551943	-1.9186813652935	0.0550246712526916	0.224135670941869	0.649489020482299	CERAD
KANSL1L	PICALM	0.0251345104798401	0.0132663664471607	1.89460396559598	0.0581448890355938	0.290945949517152	0.536187684576756	CERAD
KANSL1L	CD163	-0.0072896274100254	0.0145339338280025	-0.501559144020628	0.615977664610238	0.910732907958775	0.040608970565149	CERAD
KANSL1L	GPNMB	-0.0388064581488745	0.0263092610043892	-1.47501133317277	0.140209496531046	0.608431561370887	0.215788265733932	CERAD
KANSL1L	MKI67	0.0117719366877884	0.02712533284746	0.433983123967112	0.664300695988118	0.924804394781551	0.0339501150991067	CERAD
KANSL1L	ERN1	0.00796595398889242	0.0315650846846395	0.252365994530941	0.800758182069798	0.988102593543814	0.00519796077999502	CERAD
KANSL2	AIF1	0.00822763712860454	0.0393286360324516	0.209202198668054	0.834290396111992	0.983484299128692	0.00723256899954998	CERAD
KANSL2	HIF1A	0.107427070051925	0.0703339443686305	1.52738583078583	0.126665097707782	0.441898126109271	0.354677840080904	CERAD
KANSL2	HIST	0.0730621566500308	0.057210019226621	1.27708673476609	0.201571627562257	0.780492650118698	0.107631182323436	CERAD
KANSL2	HSPA1A	0.00957864688925147	0.0405551151348333	0.236188378639918	0.813286496949345	0.998476096826227	0.000662327529110016	CERAD
KANSL2	TMEM163	-0.0411800585652355	0.0680874967063263	-0.604810876552747	0.545304665930921	0.939643362268654	0.0270369497919764	CERAD
KANSL2	FRMD4A	0.0034933911246234	0.0463500762233583	0.0753696953547381	0.939920570212468	0.979368214984725	0.00905399494792243	CERAD
KANSL2	PICALM	0.0531050291722391	0.0331016450512711	1.60430181309675	0.10864754165641	0.41472959305513	0.382234974421361	CERAD
KANSL2	CD163	0.080911301197738	0.0426589968777331	1.89669957382359	0.0578675999978908	0.414108364781818	0.382885996877735	CERAD
KANSL2	GPNMB	0.0575477004466899	0.0458380479888319	1.25545704871008	0.209312890803321	0.683081199749438	0.165527667464837	CERAD
KANSL2	ERN1	-0.0166222376962226	0.0381211852132103	-0.436036749729976	0.662810066392623	0.980065234718472	0.00874501600611862	CERAD
KANSL3	AIF1	0.0733857464519904	0.035931648211006	2.04237072624773	0.041114771265777	0.578387450140262	0.237781138939603	CERAD
KANSL3	HIF1A	0.0582986121466882	0.067608862434966	0.862292457631078	0.388526602170054	0.726400117571125	0.138824094194451	CERAD
KANSL3	HIST	0.121610405942618	0.0555842843696437	2.18785592585651	0.0286800986129839	0.434990044156799	0.36152068285512	CERAD
KANSL3	HSPA1A	0.00801076538321394	0.038023632097876	0.210678594895763	0.833138078519109	0.998476096826227	0.000662327529110016	CERAD
KANSL3	IFI44L	-0.0849838816534287	0.0669586997530626	-1.2691985054495	0.204370273985437	0.706247990961548	0.15104277459276	CERAD
KANSL3	TMEM163	0.0819297386017742	0.0615623474156071	1.33084169206003	0.183241106277692	0.834531800968736	0.0785571092877964	CERAD
KANSL3	FRMD4A	-0.0178649385762712	0.016816737202652	-1.06233084105363	0.288085518042127	0.605450144995976	0.217921612462401	CERAD
KANSL3	PICALM	0.00237925969564223	0.014084218721081	0.168930896541744	0.865850996516348	0.969096093754581	0.0136331569861708	CERAD
KANSL3	CD163	-0.000997534649555271	0.0145166998208419	-0.0687163516409627	0.945215402242917	0.990206692107833	0.00427414290487499	CERAD
KANSL3	GPNMB	0.0860900788176835	0.0473157107175904	1.81948189115287	0.0688379431076182	0.456284484957144	0.340764298292988	CERAD
KANSL3	MKI67	0.0575141269940308	0.0737824354663925	0.779509738740302	0.435679503051864	0.853492197569618	0.0688004447518826	CERAD
KANSL3	ERN1	-0.00561360805746426	0.0343891672696621	-0.163237685095578	0.870331295712101	0.994473805008345	0.00240665194644095	CERAD
KANTR	AIF1	-0.0331005781090064	0.0483184761127627	-0.685050125168648	0.493312291093132	0.92833865967639	0.0322935634381781	CERAD
KANTR	HIF1A	0.0585386351284141	0.0246240704736183	2.37729319330576	0.0174402195197591	0.160584823210922	0.794295502066086	CERAD
KANTR	HIST	-0.012844693600155	0.0235069233331468	-0.546421725128225	0.584776079763137	0.931736641673627	0.0307068250179315	CERAD
KANTR	HSPA1A	0.0142908331145928	0.0473409054937639	0.301870717628655	0.762750618969319	0.998476096826227	0.000662327529110016	CERAD
KANTR	IFI44L	0.0116121400747573	0.0283359082912599	0.409802994680746	0.681950469257309	0.944919168256632	0.0246053409950316	CERAD
KANTR	TMEM163	-0.0333387334074734	0.0289076501432225	-1.15328410446014	0.248793792306178	0.862675180632032	0.0641526965368352	CERAD
KANTR	FRMD4A	-0.0304170656682576	0.0151876371211949	-2.00275167397893	0.0452039493045254	0.197532729413738	0.704360935348237	CERAD
KANTR	PICALM	0.0131975037816866	0.0129791863269643	1.01682058098425	0.309238789558005	0.680234708117128	0.167341212510346	CERAD
KANTR	CD163	0.0224456758761051	0.0158695062896028	1.41439030720261	0.157247334449967	0.609785488060688	0.214822915375949	CERAD
KANTR	GPNMB	0.0523140144301771	0.0255075715751173	2.05092100892935	0.0402746398469352	0.36213693382559	0.441127179853894	CERAD
KANTR	MKI67	0.0409057376983742	0.0710083355955212	0.57606951853346	0.564568193510353	0.901846937969938	0.0448671649366947	CERAD
KANTR	ERN1	-0.0114169115581815	0.040797432829145	-0.279843871696395	0.779597291105475	0.987345156141909	0.00553100011267992	CERAD
KARS1	AIF1	0.0203564377343455	0.0393314762963975	0.517560988073311	0.604764606667339	0.94657836137703	0.0238434276537463	CERAD
KARS1	HIST	-0.0410067012866231	0.0636568320884891	-0.644183820357567	0.519456241423977	0.930452247730686	0.0313059106355461	CERAD
KARS1	HSPA1A	0.0165776581128292	0.0504516545188586	0.328585024037865	0.742469369169559	0.998476096826227	0.000662327529110016	CERAD
KARS1	TMEM163	-0.0663935384300364	0.0573951424255371	-1.15677974867252	0.247362357754419	0.86242867495099	0.0642768120298437	CERAD
KARS1	FRMD4A	-0.0800474810088517	0.0495399978564647	-1.61581518918871	0.106134276539458	0.340183647935486	0.468286566038161	CERAD
KARS1	PICALM	-0.0232396802009267	0.0288235681389162	-0.80627353591069	0.420085146131913	0.76721346778358	0.11508378209814	CERAD
KARS1	CD163	0.0448541957367447	0.0401467492520597	1.11725598142777	0.263884890702202	0.728478416061994	0.137583311325754	CERAD
KARS1	GPNMB	0.0779881222575292	0.0411086911414632	1.89712005155203	0.057812095350095	0.42207847048753	0.374606799911281	CERAD
KARS1	ERN1	0.0497551953842635	0.0520430171610772	0.956039793585897	0.339052130315716	0.94510653000172	0.0245192361633849	CERAD
KAT14	AIF1	0.0183360344618833	0.0482104630288105	0.380333091821286	0.703698174160521	0.966139537668587	0.0149601447407467	CERAD
KAT14	HSPA1A	-0.0867968328853306	0.0675070916078222	-1.28574392435051	0.198532446260905	0.972264109007005	0.012215745872014	CERAD
KAT14	FRMD4A	-0.00244496557635079	0.0653523215289109	-0.0374120692142386	0.970156449567119	0.990963033272443	0.00394254606491077	CERAD
KAT14	PICALM	0.00233799073568152	0.0385255302887652	0.0606867892059445	0.951608652974864	0.989951858772386	0.00438592457200614	CERAD
KAT14	CD163	0.0862207232428597	0.0512237090514266	1.6832190569468	0.0923326929850027	0.499858567272336	0.301152859948202	CERAD
KAT14	ERN1	0.0387438214501902	0.0521405267811524	0.743065401176484	0.457442085540127	0.965716830872805	0.0151501994826936	CERAD
KAT2A	AIF1	0.0294929218445303	0.0647122739564947	0.455754682092582	0.648566395393671	0.953104591430039	0.0208594383034396	CERAD
KAT2A	HIF1A	0.0460122546313258	0.096746213232682	0.475597473987564	0.634361175332277	0.868808910311368	0.0610757337045658	CERAD
KAT2A	HIST	0.0382884709577121	0.0713130940976236	0.53690660098547	0.591332131135166	0.931736641673627	0.0307068250179315	CERAD
KAT2A	HSPA1A	0.0370568716097898	0.0639225416628355	0.579715240442867	0.562106664076285	0.998476096826227	0.000662327529110016	CERAD
KAT2A	FRMD4A	-0.00906065549467931	0.0200817337084986	-0.45118890760138	0.651853403566876	0.869066396268601	0.0609470423873132	CERAD
KAT2A	PICALM	0.0341450705466123	0.0171173522441772	1.99476356270155	0.0460686731713949	0.251344557468857	0.599730514401826	CERAD
KAT2A	CD163	0.0328278510091788	0.0496316598289456	0.661429642335543	0.508336821395344	0.874669883034579	0.0581558270096362	CERAD
KAT2A	GPNMB	0.0817461708748601	0.076252708368491	1.0720428509873	0.28370078577176	0.743732219209831	0.128583404041695	CERAD
KAT2A	ERN1	0.0814832216356303	0.0511142004366725	1.59414058988526	0.110904549452354	0.807142923484963	0.0930495564985237	CERAD
KAT2B	AIF1	0.0652648263664999	0.0404833319918947	1.6121406800104	0.106931330203742	0.715227158977715	0.145556002643053	CERAD
KAT2B	CCL3	0.0730034713736952	0.0971215971784642	0.751670828060507	0.452249037721233	0.94690610580151	0.0236930830389211	CERAD
KAT2B	HIF1A	0.0775533597577524	0.0237026092788207	3.27193343338152	0.00106814722063542	0.0308103941478609	1.51130274585229	CERAD
KAT2B	HIST	0.0132727325449874	0.0250125604478706	0.530642697401952	0.595666401817232	0.931736641673627	0.0307068250179315	CERAD
KAT2B	HSPA1A	-0.0213533430110068	0.0388422670322215	-0.549745023721019	0.582494270934152	0.998476096826227	0.000662327529110016	CERAD
KAT2B	IFI44L	0.08945704359798	0.0257697674826188	3.4713950623853	0.000517761652781263	0.0498814978193147	1.30206051419717	CERAD
KAT2B	TMEM163	0.0175908434693361	0.0307593528026117	0.571886007557431	0.567399204144731	0.946709502887303	0.02378326349654	CERAD
KAT2B	FRMD4A	-0.00177052311606475	0.0148844449297512	-0.118951235630279	0.905313989714228	0.970021882566465	0.0132184684444036	CERAD
KAT2B	PICALM	0.057770980129348	0.0132371729441215	4.36429896120709	1.27531069939397e-05	0.000587761615317187	3.23079877961125	CERAD
KAT2B	CD163	0.058301540194909	0.0165660077735085	3.51934762991853	0.000432609451978913	0.026888564662931	1.57043238020906	CERAD
KAT2B	GPNMB	0.0916917745678865	0.0267866891330218	3.42303500490666	0.000619261020722506	0.0360648091376161	1.44291636184351	CERAD
KAT2B	MKI67	0.0430784030064254	0.0322455973845436	1.33594681136453	0.181566658881102	0.722475608629131	0.141176810462885	CERAD
KAT2B	ERN1	0.0500631052369071	0.0397298476323388	1.26008802500811	0.207637609657325	0.884465537434126	0.0533190843978699	CERAD
KAT5	AIF1	0.0461842069891414	0.0376920344604973	1.22530416970579	0.220460637944449	0.830592468802112	0.0806120110692819	CERAD
KAT5	HIST	0.00317040778010063	0.0595477517140051	0.0532414354672434	0.957539541685606	0.995239717754807	0.00207230060185627	CERAD
KAT5	HSPA1A	-0.0167179565878013	0.0403270240719201	-0.414559640155597	0.678464298836197	0.998476096826227	0.000662327529110016	CERAD
KAT5	FRMD4A	-0.00271436356004838	0.0531977370291243	-0.0510240418415231	0.959306362878096	0.986065747977159	0.00609412660878147	CERAD
KAT5	PICALM	0.0260502394715801	0.0326679153252286	0.797425829356862	0.425203763232333	0.770351921387131	0.113310829891615	CERAD
KAT5	CD163	0.0623463581613154	0.0436157378766698	1.42944636951023	0.152875978969864	0.60408404765198	0.218902632749583	CERAD
KAT5	GPNMB	0.111160282221714	0.0570906499100127	1.9470838464254	0.0515246832961583	0.400572048305407	0.397319358812406	CERAD
KAT5	ERN1	-0.0304891872196842	0.0339172353903313	-0.898929021448948	0.368690468542166	0.951488747684053	0.021596343317707	CERAD
KAT6A	AIF1	-0.0185476600413122	0.0216765339022024	-0.855656172937673	0.392187989040125	0.904041878853453	0.0438114507926768	CERAD
KAT6A	CCL3	-0.0154822155576937	0.0358638325715055	-0.431694396487748	0.665963540589435	0.966919041585371	0.0146098871006896	CERAD
KAT6A	HIF1A	-0.0230110960520634	0.0143786442640655	-1.60036618400607	0.109517372322612	0.416323748594607	0.380568814697141	CERAD
KAT6A	HIST	-0.0087075880984621	0.0157793446487189	-0.551834584535109	0.581061689918339	0.931736641673627	0.0307068250179315	CERAD
KAT6A	HSPA1A	-0.0126735089670298	0.027402838577628	-0.462488910815852	0.643730752775623	0.998476096826227	0.000662327529110016	CERAD
KAT6A	IFI44L	0.0200785408026676	0.0169852724140235	1.18211473523911	0.237160178388518	0.730785829505828	0.136209882538837	CERAD
KAT6A	TMEM163	-0.0160791042237271	0.0214907082182402	-0.748188661836652	0.454346368950531	0.930851719315708	0.0311194947563695	CERAD
KAT6A	FRMD4A	-0.0177706825508805	0.00994163979889583	-1.78750014186334	0.073856689209844	0.2699198930275	0.568765106871042	CERAD
KAT6A	PICALM	0.0147257699983867	0.00828937008886428	1.77646429590216	0.0756564217606861	0.339162832705328	0.469591746142299	CERAD
KAT6A	CD163	0.0256060901352179	0.0101532174424025	2.52196806386518	0.0116700302691211	0.199771072684529	0.69946739840741	CERAD
KAT6A	GPNMB	-0.0298807713496438	0.0174687015847089	-1.71053190214204	0.0871675593480135	0.502575725204554	0.298798491995553	CERAD
KAT6A	MKI67	0.0025408300976718	0.0206922198810855	0.122791566698667	0.902272152521392	0.980769273980145	0.00843314840263559	CERAD
KAT6A	ERN1	-0.0454768724034476	0.0264643615504689	-1.71841940402457	0.0857201435491418	0.776875815252127	0.109648398266168	CERAD
KAT6B	AIF1	0.0191110300719028	0.0382616045936157	0.499483235867522	0.617438993914819	0.950641173513492	0.0219833797714616	CERAD
KAT6B	CCL3	0.000946884402968672	0.0486295312891988	0.0194713865806678	0.984465062915521	0.998277680712544	0.000748638645228798	CERAD
KAT6B	HIF1A	0.0460115896570144	0.0231334757918069	1.98896136798043	0.0467054672238156	0.274193303854676	0.561943155434448	CERAD
KAT6B	HIST	-0.026295272036195	0.0239880928027317	-1.09618018624643	0.272999928762975	0.831290680917491	0.0802470880759903	CERAD
KAT6B	HSPA1A	-0.0405645631277439	0.032918596720285	-1.23226890479045	0.217848651368071	0.978616698051625	0.00938737818387753	CERAD
KAT6B	IFI44L	-0.00917483688649027	0.0280584342796982	-0.326990337202413	0.743675193646913	0.959019039642613	0.0181727705877908	CERAD
KAT6B	TMEM163	0.0274092997430403	0.029468472237391	0.930122862231794	0.352307474841345	0.906098452034709	0.0428246115368361	CERAD
KAT6B	FRMD4A	-0.0385967675703895	0.0164455012433381	-2.34694990437124	0.0189277994410646	0.109046725138074	0.962387372504535	CERAD
KAT6B	PICALM	0.0312049992718105	0.0137835869148563	2.26392443886844	0.0235787625510028	0.162575877221744	0.7889438939614	CERAD
KAT6B	CD163	0.0180649280083924	0.0151690186198227	1.19090947550064	0.233689124303304	0.699300264099475	0.155336307742997	CERAD
KAT6B	GPNMB	0.0598920248673803	0.0253427592892535	2.3632795538873	0.0181139998026761	0.250257468076753	0.601612953624346	CERAD
KAT6B	MKI67	0.0049929441494834	0.0309129176027763	0.16151643185679	0.871686670517607	0.976769687102812	0.0102078266719506	CERAD
KAT6B	ERN1	-0.00134517673085633	0.0414340496042074	-0.0324654901875614	0.974100836354857	0.999615042698009	0.000167217019794894	CERAD
KAT7	AIF1	0.0276378120728098	0.03528140982678	0.783353392296462	0.433419617608873	0.909802782987747	0.0410527390444531	CERAD
KAT7	HIF1A	0.0209013372964138	0.0613340654299333	0.340778605655792	0.733270257663437	0.911248768700871	0.0403630455017097	CERAD
KAT7	HIST	0.00642474194149819	0.0587817360429961	0.109298268033438	0.912965920275958	0.987075676549803	0.00564954981457374	CERAD
KAT7	HSPA1A	-0.0302022462183147	0.0401718786219357	-0.751825586812933	0.452155952686098	0.998476096826227	0.000662327529110016	CERAD
KAT7	IFI44L	-0.00452615876819941	0.0733120962678595	-0.0617382260038268	0.950771298068438	0.991454393616385	0.00372725831826815	CERAD
KAT7	TMEM163	0.0429207088786042	0.0534422464989702	0.80312321600162	0.421903520267233	0.928431311743154	0.0322502212019451	CERAD
KAT7	FRMD4A	0.0698352808962907	0.0393776027019259	1.77347720796815	0.0761496653354286	0.273723069927347	0.562688597840456	CERAD
KAT7	PICALM	0.035008079561994	0.0146960236050354	2.38214638890475	0.0172120536793137	0.131061058016108	0.882526330438306	CERAD
KAT7	CD163	0.0295827575204279	0.0353162191569699	0.837653583157967	0.402225289566855	0.821125797179935	0.0855903034944956	CERAD
KAT7	GPNMB	0.0169042003257976	0.0523379904938361	0.322981455082584	0.74670928673304	0.949853315643839	0.0223434569480777	CERAD
KAT7	ERN1	0.0332221351268333	0.0342721375755591	0.969362796632953	0.332364207682064	0.94510653000172	0.0245192361633849	CERAD
KAT8	AIF1	0.00191105910523243	0.0249261059004014	0.0766689796179374	0.938886882559864	0.993350986492143	0.00289727258837162	CERAD
KAT8	HIF1A	0.0507696057689955	0.0635896023754082	0.798394766950602	0.424641439107478	0.75000919160759	0.124933414154973	CERAD
KAT8	HIST	0.0284270732964539	0.0569467602418384	0.499186840054313	0.61764776464653	0.932944875209723	0.0301440165959447	CERAD
KAT8	HSPA1A	-0.0250274626909326	0.0353499782252284	-0.707990894123693	0.478950912251949	0.998476096826227	0.000662327529110016	CERAD
KAT8	IFI44L	0.0307335673992209	0.0681501197670503	0.45096864839378	0.652012145160517	0.932930480144947	0.0301507176836472	CERAD
KAT8	TMEM163	-0.0231523386899978	0.0557771629777231	-0.415086344553677	0.678078695560794	0.964860872863363	0.0155353047948296	CERAD
KAT8	FRMD4A	0.0588521518768431	0.0483205693354416	1.21795236865466	0.22324207373652	0.531453817829142	0.274534468738766	CERAD
KAT8	PICALM	-0.00381532298225551	0.0305384310171291	-0.124935134359571	0.900574903078067	0.978202422966872	0.00957126578396662	CERAD
KAT8	CD163	-0.00309985351038607	0.031895575321466	-0.0971875716033831	0.922577437744224	0.985920799786437	0.00615797106003021	CERAD
KAT8	GPNMB	-0.0616662052520508	0.0433398017956868	-1.4228538825064	0.154778517563972	0.627228939855056	0.202573911851991	CERAD
KAT8	MKI67	0.0262591180861889	0.0681841957068782	0.385120302644268	0.700148286634688	0.934523399317055	0.029409819949085	CERAD
KAT8	ERN1	-0.00545554075066524	0.0309716933712548	-0.176146027447391	0.860179221527043	0.992681120069539	0.00319023794479275	CERAD
KATNA1	AIF1	0.022508165346508	0.0316070319483529	0.712125244258531	0.47638722330162	0.924921161369879	0.0338952841703991	CERAD
KATNA1	HIST	0.0479568728962172	0.0605772881533355	0.791664241800111	0.428556477627052	0.896458924994262	0.0474696046595294	CERAD
KATNA1	HSPA1A	0.00674223376438104	0.0467567128162327	0.144198198681758	0.885343963324474	0.998476096826227	0.000662327529110016	CERAD
KATNA1	TMEM163	0.0378290905764928	0.0654865697917393	0.577661812136398	0.563492466121752	0.946709502887303	0.02378326349654	CERAD
KATNA1	FRMD4A	-0.00192025799687335	0.0462717266138633	-0.0414995967818073	0.966897614300181	0.989230349806546	0.00470256785530804	CERAD
KATNA1	PICALM	0.00621926060508033	0.0313799782865552	0.198191998359189	0.842894847700243	0.962272015452772	0.0167021440626452	CERAD
KATNA1	CD163	0.0622337135021256	0.0374056372119112	1.66375226144546	0.0961619476145697	0.505184977657955	0.296549572244293	CERAD
KATNA1	GPNMB	0.030812066060729	0.0475192967087439	0.648411659995368	0.516718730822381	0.87181436805803	0.0595759778087012	CERAD
KATNA1	ERN1	0.0110260173181243	0.0541519417485733	0.20361259378875	0.838656250890083	0.990084450766358	0.0043277600109467	CERAD
KATNAL1	AIF1	0.0721532096231	0.0911628235884936	0.791476248572528	0.428666130849066	0.909802782987747	0.0410527390444531	CERAD
KATNAL1	PICALM	0.0576629830925498	0.0660380035433094	0.873178775835234	0.38256564142222	0.740877213428805	0.130253762262148	CERAD
KATNAL1	ERN1	-0.0852715484992232	0.0823791884381949	-1.03511032477818	0.30061739132516	0.940085220012285	0.0268327752263627	CERAD
KATNAL2	AIF1	0.0885592419667173	0.0616513593287247	1.43645238208812	0.150873656854181	0.769683380364853	0.11368789098211	CERAD
KATNAL2	HSPA1A	0.114809901804326	0.0640539311506935	1.79239431119729	0.0730698254235388	0.901130169061154	0.0452124702620587	CERAD
KATNAL2	FRMD4A	-0.0250176457979401	0.0256830476473605	-0.9740917877599	0.330010966704127	0.645216810444683	0.190294326050191	CERAD
KATNAL2	PICALM	0.0340731939865089	0.022283317523753	1.52908982022935	0.126242178612973	0.45227131590984	0.344600955338546	CERAD
KATNAL2	CD163	0.0118992729974584	0.0254928326937552	0.466769352013724	0.640664905331983	0.917865671195047	0.0372208727501946	CERAD
KATNAL2	GPNMB	-0.0617948014188987	0.0578914607839315	-1.06742515359106	0.285779894985859	0.746942981874617	0.126712548924	CERAD
KATNAL2	ERN1	-0.00116210316552519	0.0399618327264879	-0.0290803270580459	0.976800525895539	0.999615042698009	0.000167217019794894	CERAD
KATNB1	AIF1	-0.0057613427808562	0.0638743082706892	-0.0901981240476302	0.928129775045404	0.991919490382407	0.00352357613371762	CERAD
KATNB1	PICALM	0.0529539043358948	0.0568080876268458	0.932154320767356	0.351256778515664	0.716565398543517	0.144744166843125	CERAD
KATNB1	ERN1	0.0963436727852113	0.0727272959124842	1.32472507847873	0.185262352139725	0.872149231284509	0.0594091976611178	CERAD
KATNBL1	AIF1	-0.0265044132387042	0.026608058161449	-0.996104754352387	0.319199250083648	0.876700544112734	0.057148723906385	CERAD
KATNBL1	CCL3	-0.0141930067662582	0.0403873620695192	-0.351421980515282	0.725271794601839	0.979490545098251	0.00899975184022499	CERAD
KATNBL1	HIF1A	0.0213445460228034	0.0188890579741965	1.12999526244036	0.258478220756112	0.618409410024008	0.20872391059942	CERAD
KATNBL1	HIST	-0.0119408395323437	0.0197858805441641	-0.603503064000137	0.546174077819636	0.93084721199116	0.0311215976809041	CERAD
KATNBL1	HSPA1A	-0.00236260745171193	0.0303571235303221	-0.0778271185460653	0.937965574389226	0.998476096826227	0.000662327529110016	CERAD
KATNBL1	IFI44L	-0.0121904339311252	0.0207101274811836	-0.588621868320267	0.556114960800528	0.898720027074912	0.0463755803843424	CERAD
KATNBL1	TMEM163	-0.0193073191038942	0.0221500104171623	-0.871661852083577	0.383392877186235	0.91755142790295	0.03736958459246	CERAD
KATNBL1	FRMD4A	-0.00794132569652911	0.0121916607562039	-0.651373578656056	0.514805361975835	0.794078336832826	0.100136651759238	CERAD
KATNBL1	PICALM	0.00491017033560488	0.00996098035004087	0.492940470019573	0.622054650777697	0.879751045810503	0.0556402082217156	CERAD
KATNBL1	CD163	0.0236650348862967	0.0118769281695612	1.99252151300761	0.0463138671764122	0.377896673057932	0.422626931525541	CERAD
KATNBL1	GPNMB	0.0215195795493322	0.0208920606295485	1.03003623868945	0.30299299445577	0.758694405247312	0.119933118491856	CERAD
KATNBL1	MKI67	-0.0133638320385808	0.024579381136958	-0.543700915987942	0.586647302005823	0.903999179514091	0.0438319636979379	CERAD
KATNBL1	ERN1	-0.002465324111523	0.0261540089546934	-0.0942618057443385	0.924901189381195	0.998052545315234	0.000846593442358349	CERAD
KATNIP	AIF1	0.0800196615749438	0.0454827180786081	1.75934211839858	0.0785194167862748	0.663716920284777	0.178017110649892	CERAD
KATNIP	HIST	0.109276791421274	0.0622692672870024	1.75490729508043	0.0792751661535014	0.601261763661915	0.220936413581141	CERAD
KATNIP	HSPA1A	-0.00183721140627227	0.0588470288987041	-0.0312201217402962	0.975093992906996	0.998476096826227	0.000662327529110016	CERAD
KATNIP	TMEM163	-0.0491646909508311	0.0574258327322968	-0.856142412074774	0.391919011629744	0.920381266438531	0.0360322296004947	CERAD
KATNIP	FRMD4A	-0.0455910883332985	0.0178301762707519	-2.55696228915497	0.0105590663807201	0.0727311717381933	1.13827941565512	CERAD
KATNIP	PICALM	0.00813995055184255	0.0155206429417524	0.524459623379719	0.599958895949166	0.870232727204815	0.060364588042619	CERAD
KATNIP	CD163	0.0280385593972102	0.0174307048321985	1.60857289863669	0.107709764208643	0.526349477681339	0.278725803697327	CERAD
KATNIP	GPNMB	0.0859683932551083	0.0526848861208006	1.6317467794842	0.102732840991779	0.538263210483571	0.269005302573284	CERAD
KATNIP	ERN1	-0.0151517439480043	0.0335546528311019	-0.451554186069839	0.651590180852573	0.979131647186697	0.00915891207532584	CERAD
KAZN	AIF1	-0.129666135520955	0.0822076994521274	-1.57729916279271	0.114726704957482	0.721752814541651	0.141611513872562	CERAD
KAZN	HIF1A	0.0609566520668306	0.030754323129024	1.98205149276407	0.0474734777710039	0.275867221437602	0.55929989935581	CERAD
KAZN	HIST	0.00169992863954962	0.0285568357682053	0.0595279061499626	0.952531638989609	0.995006406296983	0.00217412306284471	CERAD
KAZN	HSPA1A	0.0253140606466089	0.0531136794965786	0.476601525003358	0.633645897274088	0.998476096826227	0.000662327529110016	CERAD
KAZN	IFI44L	0.00356789451715504	0.0353432064188197	0.100949938578725	0.919590200301016	0.987688503657719	0.00538000123501166	CERAD
KAZN	TMEM163	0.0509750803352672	0.0349354705408671	1.45912104649162	0.144531794462734	0.78939486591506	0.102705702506009	CERAD
KAZN	FRMD4A	-0.00560999681274413	0.0209567774642217	-0.267693676774578	0.78893511744308	0.926634569918353	0.0330915016239895	CERAD
KAZN	PICALM	0.014856109865026	0.017009990477439	0.873375554485479	0.38245841082416	0.740807965145214	0.130294356779662	CERAD
KAZN	CD163	0.0410460592376118	0.0202102411200451	2.03095346531522	0.0422597153787425	0.367826338461028	0.434357176025781	CERAD
KAZN	GPNMB	-0.000157579479278369	0.0366016148568146	-0.00430526029779887	0.99656490988987	0.99893988253359	0.000460647379161617	CERAD
KAZN	MKI67	0.0227737094152018	0.0391897585971869	0.581113796828453	0.561163760602102	0.901846937969938	0.0448671649366947	CERAD
KAZN	ERN1	-0.0270386781716028	0.0705047297551417	-0.383501621316844	0.701347868342149	0.981897763230611	0.00793372929681578	CERAD
KBTBD11	AIF1	-0.200826931915975	0.115137102674825	-1.74424166711194	0.0811169585298675	0.665605894056266	0.176782840946932	CERAD
KBTBD11	PICALM	-0.0773643202656829	0.107866871878514	-0.717220393234494	0.473238117924911	0.801932937131909	0.0958619487374465	CERAD
KBTBD11	ERN1	-0.247745676599657	0.109549817250001	-2.26148872557481	0.0237290100689058	0.546249724043774	0.262608769419776	CERAD
KBTBD12	AIF1	-0.0708351261103457	0.0347328489868314	-2.03942746352889	0.0414073837766906	0.578387450140262	0.237781138939603	CERAD
KBTBD12	CCL3	0.0281404072390953	0.0620237469537175	0.453703760595016	0.650042059867555	0.966919041585371	0.0146098871006896	CERAD
KBTBD12	HIF1A	0.056158554763212	0.0418381807653559	1.34228003550561	0.179505214192654	0.528805159584542	0.27670431606371	CERAD
KBTBD12	HIST	-0.06885815234476	0.0299090152533165	-2.30225407829583	0.0213208478875585	0.397921078269753	0.400203055239677	CERAD
KBTBD12	HSPA1A	-0.0710276778656597	0.0602894480408268	-1.17811126447138	0.238752251865435	0.991835126938544	0.00356051475288562	CERAD
KBTBD12	IFI44L	0.0491685062477993	0.0365621305852824	1.34479324538027	0.178692012179968	0.681203471330315	0.166723147591763	CERAD
KBTBD12	TMEM163	-0.0286959073541363	0.0318964961371825	-0.899657041661226	0.368302791170747	0.9101936874438	0.0408661808246064	CERAD
KBTBD12	FRMD4A	-0.0660251672527084	0.019033128954615	-3.46896022247036	0.000522476805143657	0.00871439708332198	2.05976265473231	CERAD
KBTBD12	PICALM	0.00240455927505055	0.0200396378453519	0.119990156189788	0.904490945840305	0.979068445636733	0.00918694606889698	CERAD
KBTBD12	CD163	0.0733018221390436	0.0293443490359824	2.49798767214635	0.0124900537268577	0.207257012036626	0.683490767232222	CERAD
KBTBD12	GPNMB	0.101804552977147	0.0364426461831087	2.79355545329017	0.00521320899040221	0.12552169728963	0.901281196902502	CERAD
KBTBD12	MKI67	-0.068260281687242	0.0369815297548869	-1.84579389061702	0.0649221380230542	0.602415812961929	0.220103636754278	CERAD
KBTBD12	ERN1	-0.079248882147264	0.0525433761174301	-1.50825637793333	0.131488923060963	0.831547450798288	0.0801129634836941	CERAD
KBTBD2	AIF1	0.0297082167024447	0.0280724814336918	1.05826828214729	0.289933148898456	0.864613466003044	0.063178004789791	CERAD
KBTBD2	CCL3	0.153414632692989	0.0740244131370394	2.0724869835709	0.0382200488937522	0.774849293401813	0.110782758666094	CERAD
KBTBD2	HIF1A	-0.0117909678606953	0.0226699282677493	-0.52011491705818	0.60298348201846	0.854226791958247	0.0684268114889715	CERAD
KBTBD2	HIST	-0.016667047076525	0.0446737275962337	-0.373083867707742	0.709086024995039	0.94819721127955	0.0231013263084394	CERAD
KBTBD2	HSPA1A	0.0253400180434883	0.0404891164514236	0.625847641646853	0.531414879694383	0.998476096826227	0.000662327529110016	CERAD
KBTBD2	IFI44L	0.0553520353777075	0.0525807664456495	1.05270499308759	0.292476219538285	0.777322219748022	0.109398917813575	CERAD
KBTBD2	TMEM163	0.0623786571967052	0.0530439644466512	1.17598029950123	0.239602748561881	0.860701705075322	0.0651473366833808	CERAD
KBTBD2	FRMD4A	-0.0315289124368886	0.0152893409726297	-2.06214986593145	0.0391934700578078	0.180001285149343	0.744724394167386	CERAD
KBTBD2	PICALM	0.0463215734812579	0.0120796493767549	3.83467864310661	0.000125728565860831	0.00355547587914147	2.4491022633298	CERAD
KBTBD2	CD163	-0.0130444058822088	0.0144408878659278	-0.903296667304379	0.366368464841815	0.798714301530144	0.0976085391558382	CERAD
KBTBD2	GPNMB	-0.00907212310152848	0.0465963945226076	-0.194695817014917	0.845631086787544	0.972036486213534	0.012317433156228	CERAD
KBTBD2	MKI67	-0.0142516048348129	0.0660891179060664	-0.21564223107152	0.829266634539869	0.967705221542763	0.0142569155779188	CERAD
KBTBD2	ERN1	-0.0143953373239715	0.0300029541089271	-0.479797331679693	0.631371510402005	0.979131647186697	0.00915891207532584	CERAD
KBTBD3	AIF1	0.0852861055855099	0.0437445303149287	1.94964044582288	0.0512189891203631	0.605622648382297	0.217797891956573	CERAD
KBTBD3	HSPA1A	-0.0225687126790847	0.0585851134954462	-0.38522947780649	0.70006740535601	0.998476096826227	0.000662327529110016	CERAD
KBTBD3	PICALM	0.0386098587527611	0.0408189859483045	0.94587990994335	0.344209841466189	0.710735482359228	0.148292002542438	CERAD
KBTBD3	CD163	-0.0471917481050764	0.0647821521195563	-0.728468359896154	0.466326930220489	0.850631022409287	0.0702587826665654	CERAD
KBTBD3	ERN1	0.0678355936430117	0.0461124785485531	1.47108973055061	0.141266851909613	0.843011020834916	0.0741667477281595	CERAD
KBTBD4	AIF1	-0.0380718544210769	0.0515115501584213	-0.739093548999957	0.459850193802624	0.921411414752763	0.0355464118647256	CERAD
KBTBD4	HSPA1A	-0.00374007843445714	0.0671382694578149	-0.0557071021439889	0.955575141597885	0.998476096826227	0.000662327529110016	CERAD
KBTBD4	PICALM	0.0438486257175745	0.0417422569513876	1.0504613051623	0.293506072480042	0.664546823878535	0.177474413313215	CERAD
KBTBD4	ERN1	0.0748580463237807	0.0668244322507919	1.12021971309593	0.262620145441445	0.924967475466173	0.0338735380435691	CERAD
KBTBD6	AIF1	-0.0947491720279201	0.0600737022162016	-1.57721546254838	0.114745956289021	0.721752814541651	0.141611513872562	CERAD
KBTBD6	PICALM	0.0232688085812558	0.0517939671742775	0.449257121065092	0.653246185841958	0.891893161620163	0.0496871659128409	CERAD
KBTBD6	ERN1	0.03971866140974	0.0486222682026272	0.816882117556044	0.41399579807212	0.961863812868107	0.0168864139359765	CERAD
KBTBD7	AIF1	0.0329303208340061	0.0559609206135975	0.588452092512656	0.556228881153473	0.936724163066031	0.0283882768758495	CERAD
KBTBD7	HSPA1A	-0.0961495214863682	0.0748278236003138	-1.28494344563517	0.198812047491987	0.972264109007005	0.012215745872014	CERAD
KBTBD7	PICALM	-0.0197070051949736	0.0392711560826449	-0.501818819733773	0.615794973587894	0.878363696041792	0.056325622500705	CERAD
KBTBD7	CD163	0.050547941605809	0.0669491369828916	0.755020062748922	0.450236944399596	0.844214146510847	0.0735473746405976	CERAD
KBTBD7	ERN1	0.0308788327422882	0.0682297572361441	0.452571341202579	0.650857439215903	0.979131647186697	0.00915891207532584	CERAD
KBTBD8	AIF1	-0.0279143112279961	0.0651588516214676	-0.428403977868745	0.66835702908779	0.957397702382043	0.0189076190976442	CERAD
KBTBD8	HSPA1A	0.000310076294395363	0.0595165651679023	0.00520991581958075	0.995843107409726	0.999260410492458	0.000321318478538649	CERAD
KBTBD8	FRMD4A	0.0090135036368394	0.0835845280514994	0.107836986664396	0.914125002835696	0.97188726469933	0.0123841086935753	CERAD
KBTBD8	PICALM	-0.0711939408788653	0.0507606998169199	-1.40254057047367	0.160753884306474	0.509483370725002	0.29286998657459	CERAD
KBTBD8	CD163	-0.0834395213401883	0.0789499643301844	-1.0568658522913	0.290572814939196	0.753147170207639	0.123120151337237	CERAD
KBTBD8	ERN1	-0.101722630436291	0.0563548362639933	-1.80503816850382	0.071068709492662	0.729235449386379	0.137132227703999	CERAD
KCMF1	AIF1	-0.0451793365758058	0.0335722542933599	-1.34573437282529	0.17838819689991	0.789895060459144	0.102430601988986	CERAD
KCMF1	CCL3	-0.0452093555766154	0.044941191553561	-1.00596699851037	0.314431445291212	0.93310439399891	0.0300697654695507	CERAD
KCMF1	HIF1A	-0.00506602080192799	0.02006386521482	-0.252494758496783	0.800658665007939	0.934382163554395	0.0294754604112958	CERAD
KCMF1	HIST	-0.0170374441541089	0.0212510659539455	-0.80172186143659	0.422713867021036	0.895569613930308	0.0479006501602981	CERAD
KCMF1	HSPA1A	0.0109376476064267	0.0310705816663241	0.352025839872883	0.724818883846176	0.998476096826227	0.000662327529110016	CERAD
KCMF1	IFI44L	0.018432064256568	0.0248143625987329	0.742798215478209	0.457603856050121	0.861864076452216	0.0645612208357984	CERAD
KCMF1	TMEM163	-0.00884614638030882	0.0228965694642768	-0.386352479314011	0.699235639015868	0.965819363265917	0.0151040918790964	CERAD
KCMF1	FRMD4A	-0.0266887420150046	0.0135888928802356	-1.96401150926888	0.0495287572151208	0.209979134929795	0.677823857813949	CERAD
KCMF1	PICALM	0.020203269024332	0.0106300448748529	1.90058172493007	0.0573568210990732	0.288790357503144	0.539417311632479	CERAD
KCMF1	CD163	-0.00503247834401567	0.0121549175421254	-0.41402817638002	0.67885347182917	0.92622649691368	0.0332827991369883	CERAD
KCMF1	GPNMB	-0.00572061825289904	0.0204858809010769	-0.279246876447393	0.780055371627445	0.957474812188314	0.0188726419771023	CERAD
KCMF1	MKI67	-0.0170622328100655	0.0246133332149212	-0.693210978825166	0.488177159295192	0.872774942933011	0.0590977306852232	CERAD
KCMF1	ERN1	-0.00579371856022914	0.0325426542795588	-0.178034603768273	0.858695799959752	0.992681120069539	0.00319023794479275	CERAD
KCNAB1	CD163	-0.0777089600089047	0.130765519856437	-0.594261852009757	0.552336989312592	0.892279845967848	0.0494989163648955	CERAD
KCNAB2	AIF1	-0.00690618597502235	0.0624850122348155	-0.110525480079435	0.911992643476912	0.991919490382407	0.00352357613371762	CERAD
KCNAB2	HSPA1A	0.0770815377154039	0.0530773219068307	1.45224994303045	0.146432120428551	0.955297763677653	0.0198612389229274	CERAD
KCNAB2	PICALM	0.0789080660130284	0.0456392626868248	1.72895137580318	0.0838177979368553	0.358468628701862	0.445548845513116	CERAD
KCNAB2	CD163	-0.0154423904261607	0.0248636990500161	-0.621081778503537	0.534545817598469	0.88669690431299	0.0522248077663807	CERAD
KCNAB2	GPNMB	-0.0100696732525655	0.0709847338601385	-0.141856885346725	0.887193050337767	0.980316264753582	0.00863379177791051	CERAD
KCNAB2	ERN1	0.0129828680177211	0.0520132318423576	0.249607024171653	0.8028912660021	0.988102593543814	0.00519796077999502	CERAD
KCNAB3	AIF1	-0.0140864920604612	0.0806160383854947	-0.174735602773006	0.861287391158695	0.983484299128692	0.00723256899954998	CERAD
KCNAB3	HSPA1A	-0.077329676335072	0.0601826071881757	-1.28491735316953	0.198821166236959	0.972264109007005	0.012215745872014	CERAD
KCNAB3	PICALM	0.0551349589013588	0.0590558524819309	0.933607027656205	0.350506638876497	0.71615915209431	0.144990453675906	CERAD
KCNAB3	ERN1	0.000292891698280301	0.0593513954416491	0.00493487467482134	0.996062555668892	0.999624284765906	0.000163201713539329	CERAD
KCNB1	ERN1	0.165441059606253	0.14971828472865	1.10501572941541	0.269152773488535	0.925276888133867	0.0337282856454462	CERAD
KCNC1	AIF1	0.107164241129034	0.0855941038001355	1.25200494393008	0.210568062473116	0.820959692961988	0.0856781651143134	CERAD
KCNC1	HSPA1A	0.0644860572406898	0.0618762547682238	1.04217777049115	0.297329267251424	0.996949400327308	0.00132688353016553	CERAD
KCNC1	PICALM	0.0576028024307239	0.052935864062756	1.0881621269549	0.276523540958158	0.648740649338764	0.187928888827252	CERAD
KCNC1	CD163	0.153129489645892	0.06835511177756	2.24020538718747	0.0250775920934196	0.292308323006663	0.534158818633649	CERAD
KCNC2	FRMD4A	-0.018279310067159	0.0269523415303133	-0.678208609318798	0.497639434610805	0.781756832743254	0.106928314229931	CERAD
KCNC2	PICALM	0.0184632317299154	0.0226260772411396	0.816015588258703	0.414491220204546	0.763463741616597	0.11721158361051	CERAD
KCNC3	AIF1	0.125673271114769	0.0474584935348869	2.64806701085836	0.00809534768356235	0.336026716347868	0.473626191951837	CERAD
KCNC3	HIF1A	-0.000362105921569275	0.0719291059867925	-0.00503420578639979	0.99598330189315	0.999128512320181	0.000378647307599141	CERAD
KCNC3	HIST	0.096868390840918	0.0679207847024977	1.42619657981301	0.153811606619723	0.720503478952449	0.142363917853179	CERAD
KCNC3	HSPA1A	0.103264493779436	0.0536969193063873	1.92309903646843	0.0544676133409123	0.86470367374578	0.0631326958941229	CERAD
KCNC3	IFI44L	0.00373438400574708	0.0847049549838668	0.0440869605143919	0.96483508668142	0.994128689950184	0.0025573925467025	CERAD
KCNC3	TMEM163	0.0684597638567884	0.059761875826373	1.14554241998169	0.251984533766374	0.864685068483149	0.0631420404245898	CERAD
KCNC3	FRMD4A	-0.0136662169368798	0.0205169726690812	-0.666093246664727	0.505351500859818	0.787916765910692	0.103519658163916	CERAD
KCNC3	PICALM	0.00647769173709439	0.0182018116175291	0.355881704151696	0.721929157962045	0.921577187453531	0.0354682842308363	CERAD
KCNC3	CD163	0.0883711994368179	0.0474992129078263	1.86047713271175	0.0628180507979586	0.430183612718746	0.366346137512886	CERAD
KCNC3	GPNMB	-0.0255581401117821	0.0561707019669755	-0.455008380112616	0.649103209990022	0.918797809418484	0.0367800489130137	CERAD
KCNC3	ERN1	0.0229479933602863	0.0444199564080866	0.516614495283672	0.605425294925072	0.977388501994645	0.0099327743211991	CERAD
KCNC4	PICALM	0.0286466032158326	0.0725210624468927	0.395010804437822	0.692834914253871	0.909742953157091	0.0410812997613403	CERAD
KCND2	FRMD4A	-0.0264642927778981	0.0266176177317476	-0.994239719144113	0.320106175273544	0.63613156576792	0.196453053568739	CERAD
KCND2	PICALM	0.0169743863973081	0.023713891253693	0.715799284719445	0.474115294158062	0.802265773320496	0.0956817354992572	CERAD
KCND2	CD163	0.00721621894698375	0.0241016348297837	0.299407861663653	0.764628864408724	0.951138739192639	0.0217561294652358	CERAD
KCNE1	CD163	-0.00622777044754805	0.113553079225253	-0.0548445756824801	0.956262287562067	0.99295000439568	0.00307261793129826	CERAD
KCNE3	AIF1	0.0488401014763862	0.044941849749637	1.0867399038639	0.277151773439205	0.859854148406972	0.0655752091214574	CERAD
KCNE3	HIST	-0.0390083305094985	0.0658241283006179	-0.592614463975094	0.553439197019517	0.93084721199116	0.0311215976809041	CERAD
KCNE3	HSPA1A	0.0239825840956046	0.0435945559806532	0.550127958781088	0.582231611309866	0.998476096826227	0.000662327529110016	CERAD
KCNE3	IFI44L	0.0250175498858037	0.0733311123114825	0.341158740093001	0.732984082581999	0.955403212375533	0.0198133028112768	CERAD
KCNE3	FRMD4A	-0.0485997565031313	0.0532661949195295	-0.912393997291378	0.36156134831433	0.678263721320339	0.168601411671149	CERAD
KCNE3	PICALM	-0.0081644010172306	0.0361270837711546	-0.225991144730851	0.821208307663628	0.956468288287453	0.019329424434466	CERAD
KCNE3	CD163	0.0377375221106491	0.0458977068438616	0.822209315141334	0.410957778073299	0.825603971273509	0.0832282266930954	CERAD
KCNE3	GPNMB	0.0345089509992213	0.0565413399161434	0.610331326608135	0.541642349274943	0.878988616375049	0.0560167493602597	CERAD
KCNE3	ERN1	0.0656974363272844	0.0355105915813467	1.85008002969442	0.0643020157853355	0.72104650848439	0.142036721789993	CERAD
KCNG2	AIF1	-0.0871195954041303	0.0818196431453544	-1.0647760373308	0.286977291400423	0.864572770762391	0.0631984464496686	CERAD
KCNG2	HSPA1A	0.00842515185688143	0.0754591095074286	0.1116518855295	0.911099430479574	0.998476096826227	0.000662327529110016	CERAD
KCNG2	PICALM	-0.181087417795473	0.0597318796743347	-3.03167117430061	0.00243203982278816	0.0321549191839563	1.49275257760682	CERAD
KCNG2	CD163	-0.123897756463927	0.0882389158504162	-1.40411693944608	0.160284030163218	0.612632572135924	0.212799916568235	CERAD
KCNG2	ERN1	0.0630827808503383	0.077631145951866	0.812596285638392	0.416449561861765	0.961863812868107	0.0168864139359765	CERAD
KCNH7	PICALM	0.00938490745780367	0.0232901027036168	0.402956894490047	0.686979935492571	0.908137521972064	0.0418483799907987	CERAD
KCNIP1	AIF1	-0.0825904536586631	0.0422560959888251	-1.9545216311631	0.0506395592638231	0.605622648382297	0.217797891956573	CERAD
KCNIP1	CCL3	-0.0118618425385786	0.0574895203361057	-0.206330518488062	0.836532741072687	0.982483757163203	0.00767462083314858	CERAD
KCNIP1	HIF1A	-0.0566113660382431	0.0478544259570727	-1.18299122612035	0.236812624688755	0.595418209108633	0.22517788787123	CERAD
KCNIP1	HIST	-0.0395871197589232	0.0320947039356888	-1.23344710822844	0.217408998582184	0.787515973123253	0.10374062868892	CERAD
KCNIP1	HSPA1A	-0.0538079677306676	0.0735700853285536	-0.731383788538083	0.464544764536865	0.998476096826227	0.000662327529110016	CERAD
KCNIP1	IFI44L	0.00253707277493969	0.0321747632151664	0.0788528809978553	0.937149641998968	0.988659318470365	0.00495333590285417	CERAD
KCNIP1	TMEM163	0.0243820144542948	0.039812037189677	0.612428204518427	0.540254485860231	0.939576999894751	0.027067622951319	CERAD
KCNIP1	FRMD4A	0.0342098195793636	0.0242820188157566	1.40885400999545	0.15887834086843	0.436869548166869	0.359648226574492	CERAD
KCNIP1	PICALM	0.0237182944958593	0.0228200737924338	1.03936099031035	0.298636879386225	0.668964182880525	0.174597134240786	CERAD
KCNIP1	CD163	0.0841616935240254	0.0426219279600256	1.97461019602303	0.048312401093619	0.383394298652961	0.416354349679054	CERAD
KCNIP1	GPNMB	0.0854304343698073	0.0434745175615236	1.96506917526823	0.0494062317025224	0.39222223942056	0.406467785008361	CERAD
KCNIP1	MKI67	-0.0285901017971659	0.0388086920244038	-0.736693258798513	0.461308907251096	0.863263579541159	0.0638565812687991	CERAD
KCNIP1	ERN1	-0.000339684490156173	0.0714564847142676	-0.00475372517294219	0.996207090363516	0.999624284765906	0.000163201713539329	CERAD
KCNIP2	PICALM	0.00551474378912817	0.0634393477470153	0.0869293898026817	0.930727638256003	0.98560281722892	0.00629806379853596	CERAD
KCNIP4	AIF1	-0.0357357005395911	0.0372624524993012	-0.959027067267277	0.337545109638313	0.88352029003937	0.0537834724719279	CERAD
KCNIP4	CCL3	0.0533719243903445	0.0594033275601272	0.898466913933773	0.368936676665463	0.93310439399891	0.0300697654695507	CERAD
KCNIP4	HIF1A	0.0453259245983675	0.0301919197736979	1.50126010330266	0.133288299813383	0.456372753492768	0.340680291863297	CERAD
KCNIP4	HIST	0.0244912390315438	0.0274355638151376	0.892682184210508	0.372027393731441	0.878042255390954	0.0564845833632127	CERAD
KCNIP4	HSPA1A	0.0587868997541926	0.0728570272221749	0.806880296871351	0.419735451466237	0.998476096826227	0.000662327529110016	CERAD
KCNIP4	IFI44L	-0.00184063478951436	0.0279405366536282	-0.0658768588568017	0.947475864510367	0.990732963254558	0.00404338710192473	CERAD
KCNIP4	TMEM163	0.0517023885184335	0.0326592263811822	1.58308674905489	0.113401693413388	0.769031797548654	0.114055702832613	CERAD
KCNIP4	FRMD4A	-0.0112842907675006	0.021387735791651	-0.5276056744588	0.597773053715501	0.842997281387935	0.0741738259447975	CERAD
KCNIP4	PICALM	0.0131060666290137	0.0186812017717414	0.701564427661124	0.482950842222416	0.807857637929313	0.0926651646078985	CERAD
KCNIP4	CD163	0.0277449443292423	0.0197466883606699	1.40504290251032	0.160008521065308	0.612632572135924	0.212799916568235	CERAD
KCNIP4	GPNMB	0.020139182686839	0.0287608014119102	0.700230233448888	0.483783533433025	0.858988070267691	0.0660128676622261	CERAD
KCNIP4	MKI67	0.0608071730962828	0.033310856319951	1.82544611018791	0.067933736418613	0.609683786339198	0.21489535425977	CERAD
KCNIP4	ERN1	-0.0686187014587867	0.109213997809482	-0.628295848838796	0.529810150514165	0.972256130994171	0.0122193095345355	CERAD
KCNJ1	PICALM	0.112424370728095	0.0842360222192772	1.33463532306215	0.181995731194054	0.539669888921661	0.267871812877865	CERAD
KCNJ13	HSPA1A	-0.0908973579910924	0.0845887501304229	-1.07457975027344	0.282562921913711	0.996949400327308	0.00132688353016553	CERAD
KCNJ13	PICALM	0.00389031694094343	0.0722438103064613	0.0538498305175287	0.957054808072218	0.991363392153456	0.0037671222265975	CERAD
KCNJ14	PICALM	-0.0599897874373847	0.068101067588368	-0.880893494944729	0.378375468679844	0.737899176193062	0.13200297451073	CERAD
KCNJ2	AIF1	0.163931470636069	0.0765294674965229	2.14206992415722	0.0321878556703723	0.558969781318008	0.252611670041267	CERAD
KCNJ2	CCL3	0.2073274048596	0.0907997774869607	2.28334705874552	0.0224099330963647	0.69778715343566	0.156277030364207	CERAD
KCNJ2	HIST	0.144881693055064	0.0789580052331318	1.83492088772108	0.0665174122705049	0.569045173118301	0.244853256175592	CERAD
KCNJ2	HSPA1A	0.0432642547903618	0.0683897573628257	0.632613076265697	0.526986345809574	0.998476096826227	0.000662327529110016	CERAD
KCNJ2	IFI44L	0.164902021866497	0.0824653142836679	1.9996531062655	0.045537735148653	0.42650548847991	0.370075375748036	CERAD
KCNJ2	TMEM163	0.0228786700090739	0.0866783526456877	0.263949063529094	0.791819168559401	0.973086482763599	0.0118485602270851	CERAD
KCNJ2	FRMD4A	0.0457699712611284	0.0718595804612867	0.636936243814926	0.524166373373535	0.798713798213295	0.0976088128304155	CERAD
KCNJ2	PICALM	0.119975531254197	0.0654253207199587	1.8337782670983	0.0666869150432479	0.315367283201822	0.501183363200866	CERAD
KCNJ2	CD163	0.136614166422441	0.0806987348386878	1.69289105579567	0.0904762061300574	0.494620042265721	0.305728289776066	CERAD
KCNJ2	GPNMB	0.0651270301033245	0.0825654512165216	0.788792759486457	0.430233142052537	0.832003861680654	0.0798746579608305	CERAD
KCNJ2	ERN1	0.0132991760174028	0.0506884721509658	0.262370820288167	0.793035566919747	0.988102593543814	0.00519796077999502	CERAD
KCNJ5	AIF1	0.0138618125219608	0.0620508130736353	0.223394534822792	0.823228457443673	0.983484299128692	0.00723256899954998	CERAD
KCNJ5	HSPA1A	0.00288407666159328	0.0757105654534522	0.0380934502908507	0.969613173432378	0.998476096826227	0.000662327529110016	CERAD
KCNJ5	TMEM163	0.101233157969261	0.0652232976980797	1.55210118994399	0.120638013324009	0.777191487852904	0.109471964632673	CERAD
KCNJ5	FRMD4A	0.145825660073683	0.0702589240818943	2.07554644451582	0.0379359190620525	0.176424876601834	0.753440177655547	CERAD
KCNJ5	PICALM	0.0532151044954306	0.0577690525409221	0.921169763996639	0.356961801562137	0.720389196499633	0.14243280881166	CERAD
KCNJ5	CD163	-0.0754834854873525	0.0488816057449156	-1.54421043124599	0.122537362623968	0.560127598845295	0.251713028061623	CERAD
KCNJ5	GPNMB	-0.0481180306331449	0.0535849231940802	-0.897977038408087	0.369197791062941	0.797125007239174	0.0984735660605977	CERAD
KCNJ5	ERN1	0.0167800432015859	0.0569383877740771	0.294705274553375	0.768219033532855	0.986036618384768	0.00610695639029003	CERAD
KCNJ5-AS1	AIF1	-0.00373736863509729	0.0565380819636474	-0.0661035625067778	0.947295374587157	0.994218030202463	0.00251836516962647	CERAD
KCNJ5-AS1	PICALM	-0.00973633820879419	0.0406311563073523	-0.239627396649609	0.810619124012413	0.952444481161693	0.0211603303272469	CERAD
KCNJ5-AS1	ERN1	-0.0541511513077224	0.0606211499503695	-0.893271595013555	0.371711745569799	0.951488747684053	0.021596343317707	CERAD
KCNK13	AIF1	-0.0115341599139344	0.0298506479464199	-0.38639562982477	0.699203686195654	0.966139537668587	0.0149601447407467	CERAD
KCNK13	CCL3	-0.0416097888293786	0.0508403224966302	-0.818440694040377	0.413105593137219	0.93628062664046	0.0285939628696152	CERAD
KCNK13	HIF1A	0.027411562888668	0.0369914456376821	0.741024375125924	0.458678661093491	0.772550656121164	0.112073034294556	CERAD
KCNK13	HIST	-0.0119263755939951	0.0240124172200062	-0.496675344457139	0.619418011840637	0.932944875209723	0.0301440165959447	CERAD
KCNK13	HSPA1A	-0.0485644504601786	0.0528870502820038	-0.918267330116233	0.358478926634994	0.998476096826227	0.000662327529110016	CERAD
KCNK13	IFI44L	0.0369263790517503	0.0259937666896036	1.4205859232598	0.155437173185738	0.652717550711221	0.185274709543091	CERAD
KCNK13	TMEM163	0.00129274038634204	0.0262992466306151	0.0491550349140857	0.960795744859309	0.994663789904127	0.0023236919819368	CERAD
KCNK13	FRMD4A	-0.00486574031198532	0.0144282862927494	-0.337236190997296	0.735938857096982	0.904427605451069	0.0436261903424872	CERAD
KCNK13	PICALM	0.0301683805992301	0.0138611835776161	2.17646497720064	0.0295205097394899	0.189257612116273	0.722946643750695	CERAD
KCNK13	CD163	0.0756080745592305	0.0277608724113998	2.72354821702875	0.00645847873238861	0.141118934141343	0.85041471238715	CERAD
KCNK13	GPNMB	0.0962200079110295	0.0270697994298646	3.55451499226386	0.000378676921493027	0.0270127596843545	1.56843104504382	CERAD
KCNK13	MKI67	-0.0331561752268674	0.029587361651536	-1.12061952726177	0.262449849383418	0.76968869746347	0.113684890815195	CERAD
KCNK13	ERN1	-0.0641843125449887	0.0517539373698278	-1.24018221234715	0.2149080060507	0.891373064875903	0.0499404933735828	CERAD
KCNK6	AIF1	0.0433025422888954	0.0381267313170764	1.13575281155825	0.256060031229373	0.84389958713631	0.0737092255863611	CERAD
KCNK6	HIF1A	-0.0213507451236584	0.074299458894771	-0.287360708156665	0.773836143344144	0.924645272993439	0.0340248462106391	CERAD
KCNK6	HIST	0.10276770373208	0.0554529868425699	1.85324018747332	0.0638479399081519	0.563116487507563	0.249401756749333	CERAD
KCNK6	HSPA1A	0.0293574855987759	0.0440485086805229	0.666480806687492	0.505103827649434	0.998476096826227	0.000662327529110016	CERAD
KCNK6	IFI44L	0.0270060171238369	0.0794921302500058	0.339731958860606	0.734058392023491	0.95569781247495	0.019679408059618	CERAD
KCNK6	TMEM163	0.0950399561463033	0.0599451349293103	1.58544903199197	0.112864348384208	0.767391157226972	0.114983209554769	CERAD
KCNK6	FRMD4A	0.0433174681760457	0.0188647573229835	2.29621125967366	0.0216638050599202	0.118974799333139	0.924545019024132	CERAD
KCNK6	PICALM	0.0159506090461582	0.0172095877123953	0.926844344717783	0.354007357165216	0.718141396018269	0.14379003839727	CERAD
KCNK6	CD163	0.0609029163102863	0.0400835904030763	1.51939773103789	0.128662412755354	0.568996827865376	0.244890154772597	CERAD
KCNK6	GPNMB	0.107231524846459	0.0570091290466166	1.8809535707654	0.0599782349374978	0.428796238632479	0.367749032896264	CERAD
KCNK6	ERN1	0.0912399887539595	0.0430223164579109	2.12075955610666	0.0339420417982799	0.593081040109429	0.226885959472765	CERAD
KCNMA1	AIF1	-0.0404586863234703	0.0381487934754759	-1.06054956494179	0.288894653478411	0.864572770762391	0.0631984464496686	CERAD
KCNMA1	CCL3	0.0282962457070818	0.0485384352646667	0.582965758018161	0.559916351625002	0.96253974338603	0.0165813293759297	CERAD
KCNMA1	HIF1A	0.0839432756901614	0.0430024873005304	1.95205628696566	0.0509315222959965	0.28607705745433	0.543516969949051	CERAD
KCNMA1	HIST	-0.0235924987092596	0.0320936961411102	-0.7351131700608	0.462270574135522	0.907896311585964	0.0419637482602009	CERAD
KCNMA1	HSPA1A	0.0704750367163722	0.0591998332041357	1.19046005540855	0.233865620903347	0.987637064071091	0.00540262021893396	CERAD
KCNMA1	IFI44L	0.00431933718996383	0.0287570634342719	0.150200913241237	0.88060610540715	0.981841579007653	0.00795858035263819	CERAD
KCNMA1	TMEM163	-0.0217367503856308	0.0367540962246111	-0.591410281259358	0.554245553279744	0.943573031533778	0.0252244802741905	CERAD
KCNMA1	FRMD4A	0.0297475512969221	0.0214477869123386	1.38697532843395	0.165449286041586	0.447043970884365	0.349649757912215	CERAD
KCNMA1	PICALM	0.0475502746880042	0.0224353255878876	2.11943769221142	0.0340534942296237	0.206860349935879	0.684322744975913	CERAD
KCNMA1	CD163	0.0208464435109616	0.0301919195936824	0.690464329248004	0.48990223450087	0.86369400222969	0.0636400962730368	CERAD
KCNMA1	GPNMB	-0.0100161448611098	0.0339710845918615	-0.294843246291565	0.768113628373749	0.955594615498014	0.0197263060402935	CERAD
KCNMA1	MKI67	-0.0231150046321578	0.0445756289261012	-0.518557005005549	0.604069698076567	0.91132674122066	0.0403258859602577	CERAD
KCNMA1	ERN1	0.110710516360117	0.060019522678593	1.8445750885587	0.0650993735718114	0.722977877913744	0.140874991290497	CERAD
KCNMB1	AIF1	0.0168753941913405	0.060594811159592	0.278495697377369	0.780631867450189	0.979758909685752	0.00888077846505357	CERAD
KCNMB1	CCL3	-0.129173817231438	0.0875096721740501	-1.4761090291199	0.139914625389998	0.886198380381682	0.0524690480213345	CERAD
KCNMB1	HIF1A	0.013305360591902	0.0894306412395742	0.14877854399208	0.88172838160452	0.964000551819244	0.0159227174955261	CERAD
KCNMB1	HIST	0.0411128534614652	0.0367578794545617	1.11847729171338	0.263363199774351	0.8276702643919	0.0821426473654763	CERAD
KCNMB1	HSPA1A	-0.0282735217999089	0.0568900412445361	-0.496985433327039	0.61919932355554	0.998476096826227	0.000662327529110016	CERAD
KCNMB1	IFI44L	-0.00863855314245904	0.0365767397179943	-0.236176138416437	0.813295994606499	0.969870152395543	0.0132864058088717	CERAD
KCNMB1	TMEM163	0.0288498697426067	0.0438645608968534	0.657703374951058	0.510728753286871	0.937936509748146	0.0278265586350691	CERAD
KCNMB1	FRMD4A	-0.0113620689120406	0.0292812665326725	-0.388032016967661	0.697992340205293	0.890068932354303	0.050576357645178	CERAD
KCNMB1	PICALM	0.0095521419754433	0.025692390626896	0.371788756996543	0.710050135235633	0.917103239638813	0.0375817724197217	CERAD
KCNMB1	CD163	0.173350852964384	0.0774238166488495	2.23898614751331	0.0251568174986954	0.292308323006663	0.534158818633649	CERAD
KCNMB1	GPNMB	0.0684952781622176	0.0642882235137932	1.06544051800594	0.286676629426287	0.747916467381413	0.126146904516708	CERAD
KCNMB1	MKI67	0.00849017672695393	0.0494706588996615	0.171620449692697	0.863735929459861	0.975807288392737	0.0106359424269434	CERAD
KCNMB1	ERN1	0.0881404214800706	0.0578024489773433	1.52485617892451	0.127294973918415	0.829031150485361	0.0814291507166331	CERAD
KCNMB2	AIF1	0.0592155382216366	0.0805840818554564	0.734829222573404	0.462443507550109	0.92163306657855	0.0354419519167621	CERAD
KCNMB2	HSPA1A	0.195177196618771	0.0973884385631396	2.0041105443151	0.0450582201528863	0.818492281496236	0.0869854116941885	CERAD
KCNMB2	FRMD4A	0.123641529740941	0.0878021764517846	1.40818297151025	0.159076897227921	0.437259182410828	0.359261061601189	CERAD
KCNMB2	PICALM	0.0908438715675279	0.0681772189446868	1.33246666516613	0.182706888354669	0.539669888921661	0.267871812877865	CERAD
KCNMB2	CD163	0.112144330560681	0.120405871002112	0.931385900266558	0.35165398171429	0.785825749042255	0.104673744824603	CERAD
KCNMB2	ERN1	0.0961755775628813	0.0973652344699201	0.987781502160236	0.3232596687298	0.942967120747414	0.0255034499211108	CERAD
KCNMB3	AIF1	-0.0161171252525732	0.0580560590505646	-0.277613146950532	0.781309338902214	0.979758909685752	0.00888077846505357	CERAD
KCNMB3	HSPA1A	-0.020398009840301	0.0599632291097958	-0.340175306485767	0.733724513049777	0.998476096826227	0.000662327529110016	CERAD
KCNMB3	FRMD4A	-0.117993054085475	0.0592384284580974	-1.9918329563543	0.0463893889675324	0.200732788543862	0.697381682218024	CERAD
KCNMB3	PICALM	-0.0931492976808235	0.0427528873204561	-2.17878378558667	0.0293477340400077	0.18860063156845	0.724456857270835	CERAD
KCNMB3	CD163	0.0265690872064355	0.0604508367770133	0.439515623322828	0.660287964076505	0.921550116604864	0.0354810415918406	CERAD
KCNMB3	ERN1	-0.0496333357240476	0.0451112560370832	-1.10024282372557	0.271226336667872	0.925953790700469	0.0334106860443551	CERAD
KCNMB4	AIF1	-0.109030940516188	0.0606979323161285	-1.79628755635909	0.0724487958665853	0.660683621396985	0.180006459386746	CERAD
KCNMB4	HIST	-0.0341965912965366	0.0798728720690824	-0.428137744526826	0.668550838221745	0.939836048110418	0.0269479013058368	CERAD
KCNMB4	HSPA1A	-0.0798055549843163	0.0612729827316492	-1.30245911699504	0.192759484952715	0.972264109007005	0.012215745872014	CERAD
KCNMB4	TMEM163	-0.104454134830038	0.0871042213522804	-1.1991856790452	0.230455754528254	0.856641570230388	0.067200854427407	CERAD
KCNMB4	FRMD4A	-0.0532892587452282	0.0209103028508679	-2.54846900713427	0.0108196900318107	0.0740121581416521	1.13069693188916	CERAD
KCNMB4	PICALM	0.0572707100993978	0.0199281471428847	2.87386025849604	0.00405488330415488	0.0462635328556563	1.33476120595509	CERAD
KCNMB4	CD163	0.0119406433293505	0.0721079785710877	0.165593926857606	0.868476526972443	0.978619777652778	0.0093860115081553	CERAD
KCNMB4	GPNMB	-0.0419694725534055	0.0675264450201077	-0.621526463312381	0.534253288257267	0.87763144140989	0.0566878264244332	CERAD
KCNMB4	ERN1	-0.119260620352311	0.0556794866983522	-2.14191307111746	0.0322004778326217	0.592728700921996	0.227144042981559	CERAD
KCNN1	HSPA1A	-0.0797836592401763	0.0848800821047046	-0.939957375886588	0.347239424838332	0.998476096826227	0.000662327529110016	CERAD
KCNN1	PICALM	0.118042017082372	0.0922675698650352	1.27934459805367	0.200775734101085	0.564828944232335	0.248083056293536	CERAD
KCNN1	ERN1	-0.0536021448803178	0.0587860025193806	-0.911818163901283	0.361864446942922	0.951488747684053	0.021596343317707	CERAD
KCNN3	ERN1	-0.0335453024240448	0.0804040520026081	-0.417209103130234	0.676525467342924	0.98011337024886	0.00872368632199438	CERAD
KCNN4	AIF1	-0.0112982229718226	0.0815098801366922	-0.138611699009684	0.889756998086794	0.988276804103325	0.00512139786401779	CERAD
KCNN4	HSPA1A	-0.00248593944408068	0.0871123184635605	-0.0285371746261186	0.977233719029462	0.998476096826227	0.000662327529110016	CERAD
KCNN4	PICALM	-0.0509994544968904	0.0961206453974036	-0.530577528750842	0.595711570936138	0.868684039327912	0.0611381578763234	CERAD
KCNN4	CD163	-0.000668669749403782	0.10065225431551	-0.00664336585356284	0.994699399943427	0.99840265847942	0.000694271249987212	CERAD
KCNN4	GPNMB	-0.0351849754477609	0.0963687234685153	-0.365107829401271	0.71503091673915	0.942272673075924	0.0258234037077092	CERAD
KCNN4	ERN1	0.119934432760586	0.0847704977054181	1.41481336086245	0.157123225661563	0.849293510250568	0.0709421944989338	CERAD
KCNQ1	AIF1	-0.020917149216406	0.023328198051244	-0.89664658926756	0.369907529320833	0.890776727339991	0.050231137978201	CERAD
KCNQ1	CCL3	0.00854248107896723	0.0507807625875774	0.168222780511315	0.8664080200651	0.9832584375118	0.00733231814568229	CERAD
KCNQ1	HIF1A	0.0270733972152081	0.0255227960074941	1.06075357916346	0.288801903499475	0.646834815593419	0.189206612431098	CERAD
KCNQ1	HIST	0.0188381141220036	0.0216203546858564	0.871313833455613	0.383582819254741	0.882276929902858	0.0543950767144193	CERAD
KCNQ1	HSPA1A	-0.0614813833225209	0.0423530110592845	-1.45164137766878	0.146601347238394	0.955297763677653	0.0198612389229274	CERAD
KCNQ1	IFI44L	0.0392712760966688	0.0215222130031458	1.82468578351719	0.0680484598192273	0.488325855863233	0.311290280095471	CERAD
KCNQ1	TMEM163	0.00330349921403845	0.024793005936194	0.13324319054092	0.89400105423606	0.984853765600986	0.00662825022048222	CERAD
KCNQ1	FRMD4A	-0.0443029053000005	0.0137157666191696	-3.23007138646419	0.00123759312958795	0.0162740844511956	1.78850343464782	CERAD
KCNQ1	PICALM	0.0276636445721323	0.0120627800079137	2.29330590079432	0.0218303997533574	0.156113622734474	0.806559198024893	CERAD
KCNQ1	CD163	0.0198755205190112	0.0146038501207833	1.36097812252439	0.173520603262731	0.63043539507582	0.200359411865918	CERAD
KCNQ1	GPNMB	0.108070661032485	0.0221701814328453	4.87459524676589	1.09031770692333e-06	0.000515924709944781	3.28741367132096	CERAD
KCNQ1	MKI67	0.00688638718566546	0.0277397509247903	0.248249784373921	0.803941149262103	0.962572035881258	0.0165667593622437	CERAD
KCNQ1	ERN1	0.0288381056376674	0.0487674219589953	0.591339555777935	0.554292931016242	0.973363290010852	0.011725037018293	CERAD
KCNQ3	AIF1	-0.0623497180316956	0.026527661826295	-2.35036613629825	0.0187549524009585	0.466693001605246	0.330968711621834	CERAD
KCNQ3	CCL3	0.0255806824391116	0.0407241891243019	0.628144672470508	0.529909170871235	0.96253974338603	0.0165813293759297	CERAD
KCNQ3	HIF1A	-0.0204575924735151	0.0322338627022012	-0.634661525443492	0.525649191860804	0.807756538312302	0.0927195179386545	CERAD
KCNQ3	HIST	-0.0143491650007075	0.0234325421074938	-0.612360576794551	0.54029921893778	0.930452247730686	0.0313059106355461	CERAD
KCNQ3	HSPA1A	-0.0689067573915046	0.0474270662021196	-1.45289942873222	0.146251679604491	0.955297763677653	0.0198612389229274	CERAD
KCNQ3	IFI44L	0.00650570560761685	0.0220409269945714	0.295164790900999	0.767867997168341	0.964497590598255	0.0156988529254254	CERAD
KCNQ3	TMEM163	-0.000982686882666116	0.0251543792272638	-0.0390662347016309	0.968837581212791	0.995348856619783	0.00202467809715823	CERAD
KCNQ3	FRMD4A	-0.0613992650785633	0.0146970497559727	-4.17765919677936	2.94524513932281e-05	0.00112085244597891	2.95045155610705	CERAD
KCNQ3	PICALM	-0.00499850039357873	0.0133259460864548	-0.375095348664173	0.707589556149464	0.916586668641342	0.0378264636716443	CERAD
KCNQ3	CD163	0.0641462939677789	0.023890098711225	2.68505771965015	0.00725172815200273	0.150579045775106	0.822235459326574	CERAD
KCNQ3	GPNMB	0.0634263689591463	0.0259280451027086	2.44624570452172	0.0144352588286363	0.226043176956904	0.645808597475905	CERAD
KCNQ3	MKI67	-0.0233168651296082	0.0265862843875937	-0.87702609321703	0.38047246550764	0.828363235471522	0.0817791842669471	CERAD
KCNQ3	ERN1	-0.135687626922007	0.0433571605598673	-3.12953212733223	0.00175084925478468	0.169117380985815	0.771811755629222	CERAD
KCNQ5	HIF1A	0.0206772793958449	0.0313008469663876	0.660598079599864	0.508870100914841	0.799500558864529	0.097181228338389	CERAD
KCNQ5	HIST	0.0302975949290957	0.0326909533693951	0.926788355993923	0.354036431757765	0.873868400576442	0.0585539646272695	CERAD
KCNQ5	HSPA1A	0.0850760505816564	0.0917680703553722	0.927076817156545	0.353886651825973	0.998476096826227	0.000662327529110016	CERAD
KCNQ5	IFI44L	-0.0120481677299743	0.0400564408304869	-0.300779786725447	0.763582422938295	0.96396691923449	0.0159378696660804	CERAD
KCNQ5	TMEM163	0.07407114321413	0.0409322459249791	1.80960368873694	0.0703572674942887	0.724392513846192	0.140026046502773	CERAD
KCNQ5	FRMD4A	-0.000722762564945446	0.0240169615080928	-0.0300938386690548	0.975992214536992	0.991986860732157	0.0034940802140787	CERAD
KCNQ5	PICALM	0.0403457403952481	0.0202030972699611	1.9970076793738	0.0458243487774844	0.250823031272327	0.600632587876222	CERAD
KCNQ5	CD163	0.0254323874694114	0.0228271738688603	1.11412773282921	0.265224392673808	0.730586548176327	0.136328328437509	CERAD
KCNQ5	GPNMB	0.00428960800559589	0.0383169625727247	0.111950627543984	0.910862553897127	0.985443625306163	0.00636821554359424	CERAD
KCNQ5	MKI67	0.107973013070082	0.0440317738954247	2.45216132619408	0.0142000981832741	0.420389751727941	0.376347879756674	CERAD
KCNQ5	ERN1	0.0339970699158666	0.0848284649552626	0.400774314775072	0.688586291126016	0.981897763230611	0.00793372929681578	CERAD
KCTD1	PICALM	0.0284613054127571	0.0738247871978918	0.385525058629222	0.69984844446455	0.912804809469477	0.0396220803333209	CERAD
KCTD10	AIF1	-0.064488924181229	0.0470381953146243	-1.37099061198845	0.170377882597581	0.788679654608878	0.103099362426243	CERAD
KCTD10	HSPA1A	-0.0276053684030566	0.0531698307595302	-0.519192331604491	0.603626626038899	0.998476096826227	0.000662327529110016	CERAD
KCTD10	PICALM	0.0247757608480854	0.0342244268505906	0.723920402122318	0.469114603761748	0.798939425661012	0.0974861469668895	CERAD
KCTD10	CD163	0.0852431014133677	0.0478815045740588	1.78029287449649	0.0750280426516558	0.460279441525118	0.336978422524209	CERAD
KCTD10	ERN1	-0.0617240535995799	0.0458964803193777	-1.34485374848057	0.178672468965564	0.865501274460146	0.0627322882847154	CERAD
KCTD11	AIF1	-0.138195736594445	0.0546025902284217	-2.53093737891049	0.0113758156182741	0.377755532427516	0.422789166472333	CERAD
KCTD11	HSPA1A	-0.0882305612189921	0.0694360375668418	-1.27067390811375	0.20384468161954	0.972264109007005	0.012215745872014	CERAD
KCTD11	PICALM	0.0285998412236771	0.0476322278243166	0.600430475961837	0.548219382192763	0.843809765355435	0.0737554528633126	CERAD
KCTD11	ERN1	0.0640221687305576	0.0504959000181436	1.26786865285209	0.204844860228683	0.882660074905179	0.0542065172786575	CERAD
KCTD12	AIF1	-0.0020249643765578	0.0317217123322304	-0.0638352796138423	0.949101386464303	0.994218030202463	0.00251836516962647	CERAD
KCTD12	CCL3	0.0413104177655194	0.0454851318710672	0.908218049858985	0.363763029529094	0.93310439399891	0.0300697654695507	CERAD
KCTD12	HIF1A	0.0770208078469055	0.0309377711129293	2.48953964930969	0.0127908650629932	0.135441048944806	0.868249691423213	CERAD
KCTD12	HIST	0.0218416428510008	0.0222082731418181	0.983491274243792	0.325365707745498	0.86250869047583	0.0642365203628811	CERAD
KCTD12	HSPA1A	0.026091871210117	0.0421419780869281	0.619142062014652	0.535822775968488	0.998476096826227	0.000662327529110016	CERAD
KCTD12	IFI44L	0.0586238478704718	0.024829070540242	2.36109715728007	0.0182209562327184	0.299163953085989	0.524090736739922	CERAD
KCTD12	TMEM163	-0.0172046404491476	0.0255359917958065	-0.673740835551682	0.500476095249485	0.937516670854295	0.0280210009382088	CERAD
KCTD12	FRMD4A	-0.00839922983210679	0.0160237420855038	-0.524174052932698	0.600157486132251	0.843530512114259	0.0738992035275062	CERAD
KCTD12	PICALM	0.0460121654909576	0.0136915944636925	3.3606141061929	0.000777693992317871	0.0140896697780624	1.85109918540348	CERAD
KCTD12	CD163	0.0432811032590869	0.0171911217779355	2.51764275875454	0.0118143081436759	0.201107236017397	0.696572302820017	CERAD
KCTD12	GPNMB	0.0213391273402796	0.0241282693986007	0.884403559482684	0.376478402177675	0.798964844866694	0.0974723295925117	CERAD
KCTD12	MKI67	-0.0125302958401785	0.0298979781513889	-0.419101779281901	0.67514175039552	0.92955602101138	0.031724431730739	CERAD
KCTD12	ERN1	0.00814114834580847	0.0330356875313152	0.246434960316515	0.80534554610723	0.988221460635073	0.00514571902159841	CERAD
KCTD13	AIF1	0.073125304259755	0.0418233669103808	1.74843178973247	0.080389287226545	0.663740180996396	0.178001890574316	CERAD
KCTD13	HSPA1A	-0.0840973320013423	0.0420860263456459	-1.9982245724665	0.0456923186701043	0.818492281496236	0.0869854116941885	CERAD
KCTD13	FRMD4A	0.00872877803950827	0.0376180127775353	0.232037191627542	0.816509127254426	0.936714526375445	0.0283927447685741	CERAD
KCTD13	PICALM	0.00530597742584957	0.0297797458729761	0.178174033065357	0.858586302022161	0.96647745322651	0.0148082730927772	CERAD
KCTD13	CD163	0.0428718719467456	0.0465578680152483	0.920829792564912	0.357139297893544	0.79168133216162	0.101449595599359	CERAD
KCTD13	GPNMB	0.0619687469295417	0.0561141768930863	1.10433317141246	0.269448638509594	0.733256901355838	0.134743840782932	CERAD
KCTD13	ERN1	0.0196352973247503	0.0450391963478948	0.435960206152038	0.662865601841517	0.980065234718472	0.00874501600611862	CERAD
KCTD16	FRMD4A	-0.020563901045526	0.0277090879440013	-0.742135615834222	0.458005172806359	0.754405997574368	0.122394867588996	CERAD
KCTD16	PICALM	0.0200416396059529	0.0216934810920006	0.923855397893846	0.355561607755957	0.71961671768896	0.142898755949429	CERAD
KCTD16	ERN1	0.066243858472747	0.0727685809055303	0.910335994579119	0.362645341367921	0.951488747684053	0.021596343317707	CERAD
KCTD17	AIF1	-0.046993442468221	0.048072166601157	-0.977560317971812	0.328291831605257	0.877776595061153	0.0566160033170923	CERAD
KCTD17	PICALM	0.0339246158517888	0.0496345734885726	0.683487606871434	0.494298778682106	0.81356580819766	0.0896073118344698	CERAD
KCTD18	AIF1	0.000602094738900175	0.0506988257220286	0.0118759109372935	0.990524616748537	0.999435900586941	0.000245054386354319	CERAD
KCTD18	HSPA1A	0.00323628817329052	0.0482424915760748	0.0670837692573803	0.946515015042045	0.998476096826227	0.000662327529110016	CERAD
KCTD18	FRMD4A	0.0610569247310228	0.053483005392364	1.14161357020038	0.253614680834191	0.567286901125034	0.246197244347856	CERAD
KCTD18	PICALM	0.0133253312388169	0.0301547185464546	0.441898710422008	0.658562503870677	0.894180435378903	0.0485748367045529	CERAD
KCTD18	CD163	0.0887832389167046	0.0529883490903672	1.67552377911024	0.0938315095373365	0.501716864795192	0.299541300279027	CERAD
KCTD18	GPNMB	-0.0966707585241493	0.0546356048157214	-1.76937289978223	0.0768316650676955	0.475652025027364	0.322710649960355	CERAD
KCTD18	ERN1	0.0233236574398813	0.0441490065601919	0.528294049110307	0.597295261307075	0.974203079620909	0.011350501883677	CERAD
KCTD19	ERN1	-0.125298537048319	0.064576357188477	-1.94031596862323	0.0523413018747203	0.687572585042907	0.162681447869141	CERAD
KCTD2	AIF1	0.0101196258942892	0.0461306328668022	0.219368893626685	0.826362699181992	0.983484299128692	0.00723256899954998	CERAD
KCTD2	HSPA1A	-0.0229956631497468	0.0543453274140987	-0.423139656046697	0.672193370712053	0.998476096826227	0.000662327529110016	CERAD
KCTD2	PICALM	0.01323893751044	0.0397329410847873	0.333198025340963	0.738984808600113	0.926177631859507	0.0333057118729951	CERAD
KCTD2	CD163	-0.0291565173092408	0.0452693937053816	-0.644066883223458	0.51953206402295	0.878962972256064	0.0560294199018615	CERAD
KCTD2	ERN1	-0.00912866718086001	0.0454319059236397	-0.200930755495997	0.840752718702013	0.990487401348126	0.00415104416358265	CERAD
KCTD20	AIF1	-0.0193084870813948	0.0409238513756458	-0.471815003533258	0.6370588407535	0.950641173513492	0.0219833797714616	CERAD
KCTD20	CCL3	-0.0533239268041902	0.0739636841555527	-0.720947413761122	0.470941869513458	0.949748592258825	0.0223913414949343	CERAD
KCTD20	HIF1A	0.0247108215369645	0.031323950590433	0.788879469900316	0.430182455966814	0.754997938372696	0.122054234270924	CERAD
KCTD20	HIST	0.0560597601623095	0.0562673017992672	0.996311505433509	0.319098815270533	0.858298666082082	0.0663615624298006	CERAD
KCTD20	HSPA1A	0.0446825839980007	0.0375875364684154	1.18876064238866	0.234533869659864	0.987870868590773	0.00529982132702648	CERAD
KCTD20	IFI44L	-0.023967223080784	0.0650921203660284	-0.36820467586569	0.712720624049795	0.950635051119652	0.0219861767578504	CERAD
KCTD20	TMEM163	-0.0231051471016667	0.0533735725372392	-0.432894895419376	0.665091128585598	0.964145998024952	0.0158571970767822	CERAD
KCTD20	FRMD4A	-0.0238742268984021	0.0171359527897496	-1.3932243623292	0.163551954875312	0.444079869974487	0.352538912836552	CERAD
KCTD20	PICALM	0.00841088672136136	0.0134260142897804	0.626461922341581	0.531012004946835	0.83381263418729	0.0789315285953618	CERAD
KCTD20	CD163	0.0404000025167398	0.0152788803242661	2.6441729799124	0.00818907944089366	0.160675984538382	0.794049030280009	CERAD
KCTD20	GPNMB	0.0602887732438062	0.0428578537844213	1.40671470734545	0.159512002827561	0.631754837366499	0.199451423988919	CERAD
KCTD20	MKI67	0.162634058169238	0.0676873412745219	2.40272486859304	0.0162734258920988	0.44215392180285	0.354426518540326	CERAD
KCTD20	ERN1	0.0521155499533526	0.0325667977272046	1.60026633229026	0.109539512386846	0.804517873528103	0.0944643029777543	CERAD
KCTD21	AIF1	0.0163553759093408	0.0517707438043044	0.315919276168115	0.752063780395554	0.978111389226942	0.00961168409589668	CERAD
KCTD21	HSPA1A	0.0729325245441418	0.0642419925838024	1.13527805740152	0.256258832980839	0.99203737620189	0.00347196497037136	CERAD
KCTD21	PICALM	0.0435458159686707	0.0426470176948423	1.02107529019402	0.30721876908331	0.679203624137896	0.168000005421803	CERAD
KCTD21	CD163	0.0441377649935836	0.0595672586711144	0.740973581431356	0.458709458827885	0.846405319427185	0.072421615877635	CERAD
KCTD21	ERN1	-0.0170537210273005	0.0559809102126948	-0.304634579225424	0.76064448061877	0.985040214633088	0.00654603890672379	CERAD
KCTD3	AIF1	0.0431670120625584	0.047483347966567	0.909097902973317	0.36329844944126	0.88851434057575	0.0513355583115158	CERAD
KCTD3	HSPA1A	-0.0277965314889516	0.0518183763580958	-0.536422278013132	0.591666737985811	0.998476096826227	0.000662327529110016	CERAD
KCTD3	FRMD4A	-0.0290979424144324	0.018841816328402	-1.54432788788894	0.122508919845415	0.372102599151291	0.429337296403833	CERAD
KCTD3	PICALM	0.0179690732949057	0.015579328912204	1.15339199757377	0.248749524602879	0.621448913754683	0.206594566759002	CERAD
KCTD3	CD163	-0.0554499167005639	0.0434831174298384	-1.27520564251251	0.202236464673867	0.660304125563979	0.180255989257243	CERAD
KCTD3	GPNMB	0.0153208863355029	0.0542099720196247	0.282621181393648	0.777467241627108	0.956328917361306	0.019392711879776	CERAD
KCTD3	ERN1	0.025019287647102	0.0387970643571449	0.644875793095784	0.519007679895642	0.972256130994171	0.0122193095345355	CERAD
KCTD5	AIF1	-0.0269808657050034	0.0439942605125073	-0.613281491510305	0.539690229302884	0.9347976890543	0.0292823699128939	CERAD
KCTD5	HIF1A	0.0607667328738805	0.0840796339104625	0.722728323705498	0.469846810705108	0.77736807396175	0.109373299551108	CERAD
KCTD5	HIST	-0.00696694533461133	0.0661429470984258	-0.105331643663292	0.916112654616693	0.987858347536255	0.00530532595270146	CERAD
KCTD5	HSPA1A	-0.114862945359662	0.0670516070789247	-1.71305283144757	0.0867028205655837	0.92295839589204	0.0348178751839906	CERAD
KCTD5	IFI44L	0.000297903049440064	0.0713884365987699	0.00417298744213145	0.996670447410876	0.999260385865173	0.000321329181948741	CERAD
KCTD5	TMEM163	-0.142163020763096	0.0655802834821048	-2.167770756921	0.0301761328463725	0.591798821531056	0.227825903999768	CERAD
KCTD5	FRMD4A	-0.0921257495450827	0.037726658405062	-2.44192709982291	0.0146090963337683	0.0915864925611183	1.03816857260652	CERAD
KCTD5	PICALM	-0.0232749830068336	0.0310730055182352	-0.749041897256274	0.45383195323933	0.790543909703751	0.102074002755897	CERAD
KCTD5	CD163	-0.0354116868106029	0.044107633494188	-0.802847126569805	0.42206309955411	0.832361654685804	0.0796879351182025	CERAD
KCTD5	GPNMB	-0.0218207790859926	0.0591635509480979	-0.368821322187628	0.712260910601979	0.942184764805309	0.0258639226136841	CERAD
KCTD5	ERN1	-0.12090635325607	0.0552589443448165	-2.18799607356979	0.0286698883282287	0.580862968784208	0.235926309812824	CERAD
KCTD6	AIF1	-0.00389022997120506	0.0452807897702791	-0.0859134743660872	0.931535200121424	0.991919490382407	0.00352357613371762	CERAD
KCTD6	HSPA1A	0.0355051944373189	0.0687647708470041	0.516328259368667	0.605625162226102	0.998476096826227	0.000662327529110016	CERAD
KCTD6	PICALM	0.0487015255081861	0.0433011526173573	1.12471660832105	0.260709141573791	0.633234734083867	0.198435271309311	CERAD
KCTD6	CD163	0.0486259772529999	0.0453258221538237	1.07280960261408	0.283356551458151	0.746986912341001	0.126687007217903	CERAD
KCTD6	ERN1	-0.0481416902663561	0.0426076103262104	-1.12988477639971	0.25852477953646	0.924795196367425	0.0339544347589037	CERAD
KCTD7	AIF1	0.0169037659314972	0.0618987243510507	0.273087468420668	0.78478597949258	0.980786151228772	0.00842567505178922	CERAD
KCTD7	HIF1A	-0.0328006784637119	0.0770196929930498	-0.425873918592116	0.670199720672856	0.885369142534302	0.0528756184093615	CERAD
KCTD7	HIST	-0.0162656935123283	0.082494889016665	-0.197172136434324	0.843692834483647	0.97478870395014	0.011089512150984	CERAD
KCTD7	HSPA1A	-0.0447444292332915	0.0414388489494321	-1.07977007971175	0.280244578002738	0.996949400327308	0.00132688353016553	CERAD
KCTD7	IFI44L	-0.0158225976655181	0.0977686141565081	-0.161837188775012	0.871434066650291	0.978950045705754	0.00923946900161869	CERAD
KCTD7	TMEM163	0.0165398904094687	0.0667091935256495	0.247940194376794	0.804180680039124	0.973773226455385	0.0115421703965471	CERAD
KCTD7	FRMD4A	0.0301953908520382	0.0568292479567999	0.53133539396812	0.59518638266791	0.841025146388335	0.0751910187390369	CERAD
KCTD7	PICALM	-0.0295316030442426	0.0459689833032776	-0.642424541987574	0.520597569022485	0.828352400861338	0.0817848646762018	CERAD
KCTD7	CD163	0.00550545335615068	0.0541017945266783	0.101761011890943	0.918946372950187	0.985348642952262	0.00641007719778663	CERAD
KCTD7	GPNMB	-0.101946694088564	0.0591265137873648	-1.72421283715783	0.0846694275279649	0.49733714297769	0.303349104838002	CERAD
KCTD7	ERN1	-0.0360146417738789	0.0414526343932011	-0.868814305799243	0.384948707051868	0.958367573040951	0.0184678893283322	CERAD
KCTD9	AIF1	0.0448977040504552	0.0471642429437879	0.95194370243504	0.341125534101917	0.884450577492096	0.0533264301620007	CERAD
KCTD9	HSPA1A	-0.00135718618915091	0.0517887224062052	-0.0262062110454437	0.979092861887269	0.998476096826227	0.000662327529110016	CERAD
KCTD9	FRMD4A	0.0732307455432129	0.0527569110621756	1.3880787193342	0.165113075886138	0.446731172607822	0.349953741687075	CERAD
KCTD9	PICALM	0.0355331542035702	0.0330055771526174	1.07658030154314	0.281667808406567	0.654017865313605	0.184410388218326	CERAD
KCTD9	CD163	-0.0215592279142761	0.0479141670599622	-0.449955185223105	0.652742754772437	0.921459691278835	0.03552365799028	CERAD
KCTD9	GPNMB	0.0665026242763866	0.0597851341124081	1.11236054353158	0.265983162156097	0.730426770140416	0.136423318289734	CERAD
KCTD9	ERN1	0.00385912882891738	0.0412886130414839	0.0934671461363935	0.925532448993704	0.998052545315234	0.000846593442358349	CERAD
KDELR1	AIF1	0.0394492536880728	0.0378035815451853	1.04353217540831	0.296701886968846	0.865575450428559	0.0626950695833968	CERAD
KDELR1	CCL3	-0.00329619280638486	0.0544488567989294	-0.0605374107037207	0.951727621040531	0.995664777179873	0.00188685628138634	CERAD
KDELR1	HIF1A	0.0991096829337983	0.0781071948924893	1.26889312911849	0.204479183227603	0.559967418436511	0.251837241573949	CERAD
KDELR1	HIST	-0.0370697421550602	0.0559262960190467	-0.662832062799857	0.507438116345031	0.928600566287973	0.0321710558241988	CERAD
KDELR1	HSPA1A	0.0595133634210926	0.0480433129434942	1.23874395362969	0.215440335606537	0.978448352746858	0.00946209357166191	CERAD
KDELR1	IFI44L	0.0400652075243409	0.0628519721616091	0.637453466397564	0.523829511387914	0.89013685928259	0.0505432150834807	CERAD
KDELR1	TMEM163	0.0232233658489025	0.0537543628946933	0.432027552710426	0.665721387964225	0.964145998024952	0.0158571970767822	CERAD
KDELR1	FRMD4A	0.0525537919347504	0.053540575890976	0.981569418337319	0.326312019738907	0.641543835072418	0.19277366402847	CERAD
KDELR1	PICALM	-0.00213327789264922	0.0419924188014423	-0.0508015006884041	0.959483695046677	0.992175341419948	0.00341157070673092	CERAD
KDELR1	CD163	-0.028190939193116	0.0442235463839175	-0.637464461768448	0.52382235141615	0.879712813070996	0.0556590824574265	CERAD
KDELR1	GPNMB	0.0113637967330563	0.0511197030108153	0.22229778468494	0.824082076530397	0.966125461563369	0.0149664722111769	CERAD
KDELR1	MKI67	-0.0686365904855475	0.0825803099845623	-0.831149586364819	0.405889130340118	0.836659125631208	0.0774514476348556	CERAD
KDELR1	ERN1	0.0205476508832486	0.0594827092706093	0.345439055066735	0.729764320380755	0.981897763230611	0.00793372929681578	CERAD
KDELR2	AIF1	0.0553315839753766	0.0497946203413862	1.1111960206952	0.26648398372412	0.850631657470135	0.0702584584327768	CERAD
KDELR2	CCL3	0.045794266101737	0.0664560217929927	0.689091294757064	0.490765817849859	0.954399645341972	0.0202697307229337	CERAD
KDELR2	HIF1A	0.0630231680057566	0.0730541998556728	0.862690552086894	0.388307628356252	0.726388750027353	0.138830890586746	CERAD
KDELR2	HIST	0.035729533026865	0.06602843874517	0.541123396310483	0.588422532995716	0.931736641673627	0.0307068250179315	CERAD
KDELR2	HSPA1A	0.0295968990903456	0.07190307285735	0.411622172936385	0.680616377123794	0.998476096826227	0.000662327529110016	CERAD
KDELR2	IFI44L	0.184958987484946	0.0629330205066469	2.93898157113579	0.00329292653197082	0.137497476933687	0.861705271025213	CERAD
KDELR2	TMEM163	-0.0162861047861288	0.0666294328607039	-0.244428086611164	0.806899291368621	0.973861931167058	0.0115026106600384	CERAD
KDELR2	FRMD4A	-0.0666331870240547	0.0632728668260963	-1.05310839174072	0.29229131721871	0.608921464244375	0.215438716964375	CERAD
KDELR2	PICALM	0.00891773305215558	0.0525469235525214	0.169709898301509	0.865238289280658	0.969096093754581	0.0136331569861708	CERAD
KDELR2	CD163	0.00443762887185672	0.0570323949199854	0.0778089168109207	0.937980053366476	0.98853285805755	0.00500889050214065	CERAD
KDELR2	GPNMB	0.0489519739439746	0.0642179397877517	0.762278797883691	0.445893625295912	0.841440836768532	0.074976414647447	CERAD
KDELR2	MKI67	-0.0890808773063878	0.0801592213440514	-1.11129918445744	0.26643959032985	0.770145420388494	0.113427262737451	CERAD
KDELR2	ERN1	0.0789107463494124	0.0712617402639722	1.10733678488774	0.268148345947004	0.925276888133867	0.0337282856454462	CERAD
KDM1A	AIF1	-0.00872020254911735	0.0321685127843298	-0.271078821939359	0.786330409593527	0.980894832350469	0.0083775534541559	CERAD
KDM1A	HIF1A	0.0943368760148388	0.0239402665465872	3.94051068024918	8.13083303496161e-05	0.00664172904198721	2.17771884598697	CERAD
KDM1A	HIST	0.00641074759169677	0.0562179069240774	0.114033907387454	0.909210914543719	0.986154952464324	0.0060548399137836	CERAD
KDM1A	HSPA1A	-0.0244227700707775	0.0353309101556228	-0.691257880513183	0.489403495834039	0.998476096826227	0.000662327529110016	CERAD
KDM1A	IFI44L	-0.0194557131517366	0.0730905125917938	-0.266186574178178	0.790095522395817	0.965849442290849	0.0150905666262035	CERAD
KDM1A	TMEM163	-0.0157193572315715	0.0496579704970054	-0.316552550864306	0.751583144339708	0.969630336379811	0.013393805392876	CERAD
KDM1A	FRMD4A	-0.0283061863306949	0.0162523526505392	-1.74166700288501	0.0815667295956336	0.286970447092971	0.5421628256538	CERAD
KDM1A	PICALM	0.0251549992987739	0.0133030041979782	1.89092620917889	0.0586341952216023	0.292697445790307	0.533581067398853	CERAD
KDM1A	CD163	0.00238352601654604	0.0153291348921408	0.155489923816123	0.876435096963732	0.979294213627522	0.00908681160957145	CERAD
KDM1A	GPNMB	0.0566334849545431	0.0508066797696942	1.11468580925307	0.264985084216021	0.728733044896293	0.13743153664959	CERAD
KDM1A	MKI67	0.137408025955427	0.0592532843986949	2.31899425238364	0.0203953479759499	0.459140409827727	0.338054482461861	CERAD
KDM1A	ERN1	-0.0121964210656566	0.032535126375961	-0.374869331218214	0.70775764873949	0.981897763230611	0.00793372929681578	CERAD
KDM1B	AIF1	0.00505052531186446	0.0363016733332645	0.1391265153399	0.889350175771338	0.98823852535326	0.00513821964089078	CERAD
KDM1B	CCL3	-0.00647433119869865	0.0732126789520523	-0.0884318302699831	0.929533463491071	0.993066022335629	0.00302187720161561	CERAD
KDM1B	HIF1A	0.0163691288722555	0.0280143429959158	0.584312431479901	0.559010129878696	0.829089097334052	0.0813987958655017	CERAD
KDM1B	HIST	-0.0653539706079299	0.0281814631666145	-2.31904107396922	0.0203928093283108	0.397027740150281	0.40117914821595	CERAD
KDM1B	HSPA1A	-0.00665113065897341	0.0410015636361556	-0.162216512472426	0.871135356945495	0.998476096826227	0.000662327529110016	CERAD
KDM1B	IFI44L	-0.0315609266671238	0.0286603207718406	-1.10120633046554	0.270806867157935	0.762877639730181	0.117545114275045	CERAD
KDM1B	TMEM163	-0.0536959564763508	0.0261045764048525	-2.0569556710512	0.039690490124172	0.627070836316244	0.202683396834996	CERAD
KDM1B	FRMD4A	-0.0136263585178354	0.0157104592557851	-0.867343105378522	0.385754045212752	0.698753584468059	0.155675951254778	CERAD
KDM1B	PICALM	-0.0132789537201253	0.0131609328668876	-1.008967514266	0.312990214147735	0.684223652422081	0.164801917086287	CERAD
KDM1B	CD163	-0.00996228445358204	0.018493635124251	-0.538687196251553	0.590102709886731	0.904941413522275	0.0433795363833001	CERAD
KDM1B	GPNMB	0.0121760839768065	0.0241006273232284	0.505218549438799	0.613405343246902	0.907691044748975	0.0420619492690272	CERAD
KDM1B	MKI67	-0.0673644294133172	0.0310406362744214	-2.1702013070147	0.0299915991205615	0.499490961192438	0.301472366376467	CERAD
KDM1B	ERN1	0.00260428407362134	0.028707920088653	0.0907165710918466	0.927717803097188	0.998052545315234	0.000846593442358349	CERAD
KDM2A	AIF1	-0.0399209002967039	0.021443767629821	-1.86165514315626	0.0626517151977675	0.632036629611498	0.199257751500582	CERAD
KDM2A	CCL3	-0.00322798114816577	0.0343633829085283	-0.0939366521846325	0.92515947831911	0.993066022335629	0.00302187720161561	CERAD
KDM2A	HIF1A	0.0128510449540516	0.0179559062837752	0.715700157427516	0.474176513587697	0.779799195162003	0.108017217387173	CERAD
KDM2A	HIST	-0.0197694813699298	0.0177509417337017	-1.11371450971504	0.265401682564251	0.829760126833747	0.081047438526255	CERAD
KDM2A	HSPA1A	-0.0293469712405922	0.0284520860420915	-1.03145235808639	0.302328738640785	0.996949400327308	0.00132688353016553	CERAD
KDM2A	IFI44L	0.0264917070623437	0.0178055507305932	1.48783418514689	0.136794627894865	0.628195043517194	0.20190549452399	CERAD
KDM2A	TMEM163	-0.00821876369434093	0.0201154710915403	-0.408579230232266	0.682848475403552	0.964860872863363	0.0155353047948296	CERAD
KDM2A	FRMD4A	-0.0298571110312862	0.00917014402998316	-3.25590426209926	0.00113031857859695	0.0154508640777519	1.81104722797337	CERAD
KDM2A	PICALM	0.0118600908195678	0.00784563043575232	1.51168104548	0.130615022847394	0.462277756847562	0.33509700275652	CERAD
KDM2A	CD163	0.0104874520572344	0.0109250876726857	0.959942141558693	0.337084335241062	0.780239447305042	0.107772096431526	CERAD
KDM2A	GPNMB	0.0315723700423541	0.0166271779014647	1.89884117614288	0.0575853614799879	0.420828930275085	0.375894411851112	CERAD
KDM2A	MKI67	-0.0257249534052915	0.0206099914298488	-1.2481787531476	0.211965602979102	0.732070485445571	0.135447102047689	CERAD
KDM2A	ERN1	0.0152725078428238	0.0303606928890117	0.503035549901803	0.614939278238402	0.977420136497999	0.00991871801924207	CERAD
KDM2B	AIF1	-0.00631495858859068	0.0355093576270813	-0.177839279857165	0.858849198156138	0.983484299128692	0.00723256899954998	CERAD
KDM2B	CCL3	-0.0436768653434216	0.0454138470607703	-0.961752156450778	0.336174116116362	0.93310439399891	0.0300697654695507	CERAD
KDM2B	HIF1A	0.0706271831432714	0.0224350229869344	3.14807714636187	0.0016434831286271	0.0398196463113973	1.39990260180963	CERAD
KDM2B	HIST	0.0704592926617273	0.0241897171776125	2.91277868791857	0.00358228387124929	0.212945287621897	0.671731966214564	CERAD
KDM2B	HSPA1A	-0.00221281205866592	0.0344013237879259	-0.0643234566293801	0.948712676438149	0.998476096826227	0.000662327529110016	CERAD
KDM2B	IFI44L	0.0153886381958822	0.0246629036793416	0.62395889778267	0.532654578553407	0.894022401592636	0.0486515989152927	CERAD
KDM2B	TMEM163	-0.027355468999864	0.0260789541377112	-1.04894808493516	0.294202012823661	0.885966235826629	0.0525828287603445	CERAD
KDM2B	FRMD4A	-0.0163667578635964	0.0144858113625372	-1.12984750760483	0.258540485905101	0.572834373105494	0.241970929942254	CERAD
KDM2B	PICALM	0.0323519849505499	0.0120160144810761	2.69240562263808	0.00709386099435165	0.0695418473426666	1.15775377669461	CERAD
KDM2B	CD163	0.00694269707104034	0.0151754289256639	0.457495936691399	0.647314622203839	0.92069552257569	0.0358839688561171	CERAD
KDM2B	GPNMB	0.055234023306767	0.0207569463755859	2.6609898347925	0.00779113092449095	0.156879394226918	0.80443409631895	CERAD
KDM2B	MKI67	-0.0205645557157453	0.0294331590960336	-0.698686663183108	0.484747870514203	0.872011236278464	0.0594779189409486	CERAD
KDM2B	ERN1	0.0694194420156493	0.0405659612018736	1.71127319454329	0.0870306922896831	0.77856653021425	0.108704270096017	CERAD
KDM3A	AIF1	0.0423649711905175	0.0516560413102463	0.820135846958798	0.412138668840152	0.908890859017559	0.0414882643822138	CERAD
KDM3A	HIF1A	0.0652497072290392	0.034899520037347	1.8696448306227	0.0615331554123113	0.311919087630642	0.505958048137964	CERAD
KDM3A	HIST	0.0429591817725572	0.0290103962824182	1.48082023266234	0.138654483511993	0.705969433184606	0.151214102470347	CERAD
KDM3A	HSPA1A	0.0473886523629631	0.0447869438574421	1.05809078006756	0.290014057408696	0.996949400327308	0.00132688353016553	CERAD
KDM3A	IFI44L	0.10181662366469	0.033760430685462	3.01585677662977	0.00256254269828229	0.12383282993598	0.907164202085816	CERAD
KDM3A	TMEM163	0.097926716469858	0.0719572794532376	1.36090076242386	0.173545052565896	0.821348544158194	0.0854725083099054	CERAD
KDM3A	FRMD4A	0.0449412345396512	0.0179900150637614	2.4981210065899	0.0124853566916862	0.0821479718691628	1.08540315428496	CERAD
KDM3A	PICALM	0.0803274698623918	0.0169629200142749	4.73547418692026	2.18543520696317e-06	0.000149120475030967	3.82646272152041	CERAD
KDM3A	CD163	0.0356989414543075	0.0191237794002339	1.8667304567355	0.0619392382929786	0.426800063862555	0.36977552426361	CERAD
KDM3A	GPNMB	0.0342294149159963	0.0277060756083145	1.23544797176992	0.216663828487498	0.69143098107662	0.160251164843979	CERAD
KDM3A	MKI67	0.00933568142148165	0.0395162091170431	0.23624941840525	0.813239134272714	0.964883056035257	0.0155253200201649	CERAD
KDM3A	ERN1	0.057313932726164	0.0451925876824085	1.2682153349779	0.204721062167728	0.882660074905179	0.0542065172786575	CERAD
KDM3B	AIF1	-0.00695635958587996	0.0267894428835657	-0.259667945172067	0.795119920698334	0.98330613025876	0.00731125329261331	CERAD
KDM3B	CCL3	-0.0754047843566584	0.0447889808986439	-1.68355659905049	0.0922673923591477	0.858848378782282	0.066083499812859	CERAD
KDM3B	HIF1A	-0.0480291072582585	0.0226652110264703	-2.11906728784331	0.034084780783128	0.231468855722002	0.635507435306884	CERAD
KDM3B	HIST	-0.0391209370936344	0.0203935084036644	-1.91830342868346	0.0550725479360254	0.542476264621982	0.265619259081656	CERAD
KDM3B	HSPA1A	-0.000224896960063058	0.0313058615488005	-0.0071838610706331	0.994268157466186	0.99905867190934	0.000409006130129971	CERAD
KDM3B	IFI44L	-0.00966312928168651	0.0224429772021325	-0.430563609928202	0.666785705696639	0.937389638707774	0.0280798511965514	CERAD
KDM3B	TMEM163	-0.0322658450866578	0.0233284131090678	-1.38311358495774	0.16663004085193	0.814952316310343	0.0888678015288924	CERAD
KDM3B	FRMD4A	-0.0510055727846001	0.0139292442170373	-3.66176168569243	0.00025048682016826	0.00526022322353346	2.27899582567672	CERAD
KDM3B	PICALM	0.00548053375148681	0.0111241789144438	0.49266860894972	0.622246761455178	0.879904315619838	0.0555645522335447	CERAD
KDM3B	CD163	0.0135183433440482	0.0127933699257371	1.05666790083609	0.290663179517418	0.753170594714831	0.123106644048865	CERAD
KDM3B	GPNMB	-0.000202647565194262	0.0197577317962945	-0.0102566209159832	0.991816544006287	0.997891541510636	0.000916658595501454	CERAD
KDM3B	MKI67	-0.069083288844491	0.0258584906791498	-2.67159014428457	0.00754927926223041	0.370220306626015	0.431539763827963	CERAD
KDM3B	ERN1	-0.0120013423614195	0.0302069159981226	-0.397304457103974	0.691142961012141	0.981897763230611	0.00793372929681578	CERAD
KDM4A	AIF1	0.0256765577270606	0.0348397286489345	0.736990749434147	0.461127974879513	0.921411414752763	0.0355464118647256	CERAD
KDM4A	HIF1A	-0.00574208562585822	0.0671984467528562	-0.0854496778322358	0.931903900349429	0.975644512274398	0.0107083938911506	CERAD
KDM4A	HIST	0.0642950121810456	0.0619579886166848	1.03771948729355	0.299400669718377	0.852290438168776	0.0694123838721169	CERAD
KDM4A	HSPA1A	-0.0100889858590694	0.0489527009329656	-0.206096612991487	0.836715444422967	0.998476096826227	0.000662327529110016	CERAD
KDM4A	IFI44L	0.114883110041459	0.0640157917774549	1.7946057816615	0.0727165313313398	0.498271695115844	0.30253378271484	CERAD
KDM4A	FRMD4A	-0.00222274886218662	0.0455025291407655	-0.0488489080532289	0.961039705679853	0.986065747977159	0.00609412660878147	CERAD
KDM4A	PICALM	-0.0283851359784505	0.0316074341422258	-0.898052523046453	0.36915754860748	0.730952286587515	0.13611097098749	CERAD
KDM4A	CD163	0.0364908536671091	0.0374612331227369	0.97409643584213	0.330008659044901	0.773528269150804	0.111523810068219	CERAD
KDM4A	GPNMB	0.0411456013353748	0.0460692379112832	0.89312528708658	0.371790082599278	0.797777233971184	0.0981183612347058	CERAD
KDM4A	ERN1	-0.00932598940427082	0.0370648978599849	-0.251612440414658	0.801340641874182	0.988102593543814	0.00519796077999502	CERAD
KDM4B	AIF1	0.0140505605686259	0.0501782933326476	0.280012723339957	0.779467743399264	0.979758909685752	0.00888077846505357	CERAD
KDM4B	CCL3	-0.0570213931213311	0.0429826018399174	-1.32661566960742	0.18463584973323	0.898568951966009	0.0464485915551322	CERAD
KDM4B	HIF1A	0.0290742664937761	0.0250159111423881	1.16223096285753	0.245141660758092	0.604450201041299	0.218639473635062	CERAD
KDM4B	HIST	-0.00572682469062959	0.0250903753823845	-0.228247868090897	0.819453550056881	0.971438122815535	0.0125848572109879	CERAD
KDM4B	HSPA1A	0.0117922950260043	0.0431951779373636	0.273000265055143	0.78485301182632	0.998476096826227	0.000662327529110016	CERAD
KDM4B	IFI44L	0.0487647964162762	0.0272451131112764	1.78985479770657	0.073477257183528	0.498372490773681	0.302445937927769	CERAD
KDM4B	TMEM163	0.00521240865676839	0.0246662275534824	0.211317626315845	0.832639429662619	0.975682363224075	0.0106915453981706	CERAD
KDM4B	FRMD4A	0.0079644521067772	0.0146944812595	0.542002944243314	0.587816477624427	0.837419415786456	0.0770569740978004	CERAD
KDM4B	PICALM	0.04165765561246	0.013902064666722	2.99650854827182	0.00273090581267055	0.0344908152398343	1.46229654033898	CERAD
KDM4B	CD163	0.0297890868222198	0.0183364605200752	1.62458217002163	0.10425161882366	0.521287098603221	0.282923023346076	CERAD
KDM4B	GPNMB	-0.00970201817212359	0.025552840131188	-0.379684533003516	0.704179602783529	0.938704249184564	0.0274712162310528	CERAD
KDM4B	MKI67	0.0191076664944632	0.032832415112801	0.581975661212123	0.560583075032709	0.901846937969938	0.0448671649366947	CERAD
KDM4B	ERN1	-0.00153743763444183	0.0404513329849757	-0.0380070944760426	0.96968202554284	0.999615042698009	0.000167217019794894	CERAD
KDM4C	AIF1	-0.00142841840317042	0.0259856996851505	-0.0549694031901202	0.95616283964074	0.995173476748617	0.00210120726661739	CERAD
KDM4C	CCL3	0.0189463209624519	0.0387991595136322	0.48831781925057	0.625324741710144	0.966919041585371	0.0146098871006896	CERAD
KDM4C	HIF1A	0.0150244907138376	0.0205555725264418	0.730920566406543	0.464827673056911	0.77473238762903	0.110848288005709	CERAD
KDM4C	HIST	-0.0345451754017832	0.0187157560352269	-1.84578038614962	0.0649240996302144	0.56444677925693	0.248377000709198	CERAD
KDM4C	HSPA1A	0.02552430514831	0.0319321576340425	0.799329172830428	0.424099567376132	0.998476096826227	0.000662327529110016	CERAD
KDM4C	IFI44L	0.00813144346539283	0.0174724515608893	0.465386522152073	0.641654684213467	0.929282872282443	0.0318520673069022	CERAD
KDM4C	TMEM163	0.00818599775442757	0.0183877956291699	0.445186466040635	0.656185006472748	0.960624120439084	0.0174465128021156	CERAD
KDM4C	FRMD4A	-0.00686804174316781	0.010199471136353	-0.673372339737175	0.500710441273745	0.784237655247729	0.105552308843144	CERAD
KDM4C	PICALM	0.00559013914495736	0.00847458779469153	0.659635522149999	0.509487752970842	0.822662339627924	0.0847783836542335	CERAD
KDM4C	CD163	0.014283442148899	0.0111049523939716	1.28622272677665	0.198365341631841	0.65773771172663	0.181947256931607	CERAD
KDM4C	GPNMB	-0.000519820169358832	0.0178213966783543	-0.0291683182154966	0.976730348878848	0.997248523199062	0.00119659815371886	CERAD
KDM4C	MKI67	-0.0458179462833086	0.0235373774615059	-1.94660370970562	0.0515822635228575	0.571877011609638	0.242697360931458	CERAD
KDM4C	ERN1	0.034790010831865	0.0313778002241434	1.10874601098059	0.267539766930355	0.925276888133867	0.0337282856454462	CERAD
KDM4D	PICALM	0.0671496328997492	0.079734626520035	0.842164011176205	0.39969615529999	0.754972470004398	0.122068884586923	CERAD
KDM4D	ERN1	-0.0374290158854975	0.0680907612093729	-0.549693015920423	0.582529947957065	0.973830847109517	0.0115164728407857	CERAD
KDM5A	AIF1	-0.023020162016749	0.0208657587950402	-1.1032506530374	0.269918329870304	0.852500161623711	0.0693055299984802	CERAD
KDM5A	CCL3	0.039763634132121	0.0404780972977457	0.982349388599733	0.325927750939843	0.93310439399891	0.0300697654695507	CERAD
KDM5A	HIF1A	0.0208286212687309	0.0215651327589662	0.965847115412308	0.334120688460284	0.687146967824216	0.162950365576758	CERAD
KDM5A	HIST	-0.0105005980554311	0.0187135341937012	-0.561123192804782	0.574713558397016	0.931736641673627	0.0307068250179315	CERAD
KDM5A	HSPA1A	-0.0292307783663356	0.0338955602412848	-0.862377791022095	0.388479657787751	0.998476096826227	0.000662327529110016	CERAD
KDM5A	IFI44L	0.0499753569049847	0.0197211219368569	2.53410313393913	0.0112735546206685	0.245014227940946	0.610808695485148	CERAD
KDM5A	TMEM163	-0.023478943555836	0.0205827360869515	-1.1407105185943	0.253990407885802	0.865403542014002	0.0627813316078424	CERAD
KDM5A	FRMD4A	-0.00875880794361472	0.012092162184106	-0.724337617231707	0.468858488093578	0.763166045077619	0.11738096058314	CERAD
KDM5A	PICALM	0.0212299734607165	0.00969518769988712	2.1897434188885	0.0285428502714679	0.185255262910799	0.732229445315425	CERAD
KDM5A	CD163	0.021907377652519	0.0109091827207452	2.00815938400769	0.0446263575065206	0.37451918818016	0.426525926676712	CERAD
KDM5A	GPNMB	-0.0183890546573508	0.0247004169418635	-0.744483572914274	0.456583975641238	0.844878721798178	0.0732056274218325	CERAD
KDM5A	MKI67	-0.0300834648115096	0.0243350164790416	-1.23622126319162	0.216376329011376	0.736035449543152	0.133101268311652	CERAD
KDM5A	ERN1	0.0310760545958465	0.0293541509202946	1.05865963148542	0.289754818806308	0.937614766839847	0.0279755614085795	CERAD
KDM5B	AIF1	0.00258370491380107	0.0486437172001627	0.0531148740785876	0.957640380381004	0.995173476748617	0.00210120726661739	CERAD
KDM5B	HIF1A	0.0141895181856836	0.0314853725357772	0.450670169760889	0.652227284933385	0.877394244504041	0.0568052187894438	CERAD
KDM5B	HIST	0.023567181948048	0.0627556366113107	0.375538887351521	0.70725973115281	0.94819721127955	0.0231013263084394	CERAD
KDM5B	HSPA1A	0.104538585127345	0.0608194090219736	1.71883592439342	0.0856442521391554	0.92295839589204	0.0348178751839906	CERAD
KDM5B	IFI44L	0.1219761523597	0.0770111093592592	1.58387735710542	0.113221631039219	0.58922929260782	0.229715671025411	CERAD
KDM5B	FRMD4A	-0.00967804357960558	0.0185880546138001	-0.520659304089867	0.602604128811672	0.843937295809851	0.0736898200750739	CERAD
KDM5B	PICALM	0.068523575003632	0.0156904326055325	4.36722024984003	1.25837816473467e-05	0.000582512676433122	3.23469461923748	CERAD
KDM5B	CD163	0.0131898283752753	0.0421895201441467	0.312632813319761	0.754559645464071	0.947921371806515	0.0232276850319326	CERAD
KDM5B	GPNMB	-0.0455804351484476	0.04906814987883	-0.928921006009092	0.352930025882655	0.786871839513734	0.104095996896913	CERAD
KDM5B	ERN1	0.0129169033191638	0.0438306303832684	0.294700377480645	0.768222774788893	0.986036618384768	0.00610695639029003	CERAD
KDM5C	AIF1	0.0185771411283283	0.0292783609109229	0.634500721705281	0.525754095966058	0.934411196441989	0.0294619663320181	CERAD
KDM5C	HIF1A	0.0666133739656441	0.0665783111540587	1.00052664014718	0.317055711977504	0.670000168038097	0.173925088376772	CERAD
KDM5C	HIST	-0.00835317316212364	0.0655986056417622	-0.12733766336042	0.898673151874022	0.984162996319953	0.00693296809300595	CERAD
KDM5C	HSPA1A	0.00124370548324305	0.0421520510316179	0.029505218673942	0.976461656855034	0.998476096826227	0.000662327529110016	CERAD
KDM5C	TMEM163	-0.0541337247495248	0.0539245702734153	-1.00387864891735	0.31543710906402	0.893661502253116	0.0488269504899958	CERAD
KDM5C	FRMD4A	-0.0133946954045137	0.0471305564553676	-0.284204058086996	0.776254005738206	0.920661083111543	0.035900214345116	CERAD
KDM5C	PICALM	0.0485160571132904	0.0254064571342116	1.90959553537908	0.0561853104139492	0.28421531573434	0.546352522609503	CERAD
KDM5C	CD163	0.0212893440368074	0.0372551402147897	0.571447159078358	0.56769656949073	0.898246699137818	0.0466043700585926	CERAD
KDM5C	GPNMB	0.141463241005547	0.0550874548575289	2.56797561933855	0.0102294350466543	0.18528003047421	0.732171386521419	CERAD
KDM5C	ERN1	0.0128280026587136	0.033404009797426	0.384025832123366	0.700959301485356	0.981897763230611	0.00793372929681578	CERAD
KDM5D	AIF1	0.078340375923473	0.0809857316511623	0.967335533386499	0.33337632583202	0.880426313014011	0.0553069863072185	CERAD
KDM5D	HIST	0.237537077851334	0.114763069751307	2.06980414837351	0.0384706887517242	0.490066873399737	0.309744653100368	CERAD
KDM5D	HSPA1A	0.225945847304854	0.106409796825842	2.12335568758442	0.0337240574902368	0.779429814144405	0.108222985930096	CERAD
KDM5D	FRMD4A	0.014286451447516	0.0248262474414926	0.575457546742999	0.564981894308021	0.823398639924635	0.0843898546979131	CERAD
KDM5D	PICALM	-0.0202380117840117	0.0223272627916039	-0.906426012579656	0.364710409629697	0.727743338889974	0.138021761013256	CERAD
KDM5D	CD163	0.0624133279566866	0.0941049613861059	0.663231003311389	0.507182618098022	0.874520102334442	0.0582302030720059	CERAD
KDM5D	GPNMB	-0.252227946679965	0.111327319273019	-2.26564286580369	0.0234732583008116	0.284234571905303	0.546323099263746	CERAD
KDM5D	ERN1	0.149868222439199	0.0954976776340859	1.56933892165883	0.116568987713285	0.81612013828377	0.088245905519133	CERAD
KDM6A	AIF1	0.0197071061160395	0.0240667968991001	0.818850393704715	0.412871775204533	0.908890859017559	0.0414882643822138	CERAD
KDM6A	CCL3	0.0549584587692863	0.0364232964803137	1.5088820639557	0.13132892418267	0.88188407177546	0.0545885013730054	CERAD
KDM6A	HIF1A	0.0168252037921725	0.016169985104994	1.04052067351479	0.298098064360162	0.657027001173651	0.182416782312726	CERAD
KDM6A	HIST	0.00528753441929865	0.0163360276335741	0.323673204888049	0.746185459099915	0.956076509494611	0.0195073521571895	CERAD
KDM6A	HSPA1A	0.00944522714382897	0.0322762588723661	0.292636986869494	0.769799639310416	0.998476096826227	0.000662327529110016	CERAD
KDM6A	IFI44L	0.0441913985879156	0.0178005116988089	2.48259147465253	0.0130430574769844	0.251228644194495	0.599930845403003	CERAD
KDM6A	TMEM163	-0.0194888335738868	0.0157003042502302	-1.24130292402462	0.214493864922902	0.850890745871289	0.0701261996231425	CERAD
KDM6A	FRMD4A	-0.0146312807945995	0.0105191719102979	-1.39091564615233	0.1642510076843	0.445420307716905	0.351229986385192	CERAD
KDM6A	PICALM	0.0254474799440225	0.00847253217557843	3.00352709398654	0.00266869785574945	0.0339911237190487	1.46863447775542	CERAD
KDM6A	CD163	0.0180642718219387	0.0100308855597727	1.80086510949568	0.0717241434818115	0.450635883843322	0.346174228647142	CERAD
KDM6A	GPNMB	-0.00117330240816012	0.018036958690815	-0.0650499027176686	0.948134267736542	0.994371664275287	0.0024512598935828	CERAD
KDM6A	MKI67	0.0293756060827897	0.0222224509273903	1.32188866920088	0.186205226038656	0.7288458506584	0.137364314325972	CERAD
KDM6A	ERN1	0.0823137654472513	0.0286548747771951	2.87259204890194	0.00407119457423413	0.256506603417784	0.590901450080466	CERAD
KDM6B	AIF1	-0.0475125110958821	0.060467267570548	-0.785755880906122	0.432010518335856	0.909802782987747	0.0410527390444531	CERAD
KDM6B	CCL3	-0.00759325286994428	0.125044389579619	-0.0607244586940022	0.951578652401538	0.995664777179873	0.00188685628138634	CERAD
KDM6B	HSPA1A	0.0869983510076533	0.0639385437833625	1.36065580884079	0.173622485997013	0.964491440768337	0.0157016220829008	CERAD
KDM6B	TMEM163	0.0519382028080297	0.0810896910064559	0.640503153525331	0.521845539613707	0.938310492529155	0.0276534272082657	CERAD
KDM6B	PICALM	-0.0316877669329836	0.0478268906981386	-0.662551264998225	0.507617991561381	0.822004331781377	0.0851258938178671	CERAD
KDM6B	CD163	-0.146001009190048	0.0679107225776732	-2.14989627040204	0.0315634207169969	0.320840831837666	0.493710366343803	CERAD
KDM6B	ERN1	0.0116838084570168	0.0615090311530946	0.189952731135303	0.849346171143606	0.991577947135841	0.0036731405808151	CERAD
KDM7A	AIF1	-0.0630286186772488	0.0379341151182234	-1.66152863934791	0.0966073219349471	0.692276780496163	0.159720234720358	CERAD
KDM7A	CCL3	0.013755281783068	0.0506486891158696	0.271582187479716	0.785943297173164	0.982483757163203	0.00767462083314858	CERAD
KDM7A	HIF1A	0.0120919370283022	0.0232698872249059	0.519638832428896	0.603315327116895	0.854226791958247	0.0684268114889715	CERAD
KDM7A	HIST	0.0142688892661951	0.0250619589356672	0.569344531400063	0.569122351798314	0.931736641673627	0.0307068250179315	CERAD
KDM7A	HSPA1A	-0.0911807307553159	0.0325705979780303	-2.7994797890054	0.00511850207108973	0.533667761629145	0.272729031727893	CERAD
KDM7A	IFI44L	0.0186578962371527	0.0272289207337235	0.685223495253876	0.493202899837896	0.879440303243825	0.0557936352874832	CERAD
KDM7A	TMEM163	-0.0266824056917178	0.0298756283907126	-0.893116132747605	0.371794984408265	0.911046806454191	0.040459309895742	CERAD
KDM7A	FRMD4A	-0.0470781538818355	0.0162902445239079	-2.88995992741193	0.00385290937251324	0.035734191502966	1.44691603949741	CERAD
KDM7A	PICALM	-0.00377824920435006	0.0140222565311436	-0.269446589852248	0.787586037832341	0.945951926979522	0.0241309337652434	CERAD
KDM7A	CD163	0.00701147022986433	0.0151394564624896	0.463125624571553	0.643274323599754	0.919037662407429	0.0366666907460232	CERAD
KDM7A	GPNMB	-0.0336375032538667	0.0260133024918852	-1.29308853669617	0.195980439386797	0.666562401885642	0.176159186796257	CERAD
KDM7A	MKI67	-0.0485596467376819	0.0308995026668822	-1.57153489689424	0.116058455149092	0.673540081281383	0.171636555009461	CERAD
KDM7A	ERN1	-0.0231298079871155	0.0393532121850554	-0.587748920681479	0.55670083387696	0.973830847109517	0.0115164728407857	CERAD
KDM8	AIF1	-0.0432274485613756	0.0639176077784649	-0.676299537229236	0.498850486524733	0.92833865967639	0.0322935634381781	CERAD
KDM8	HSPA1A	-0.076869826410755	0.0713511836186575	-1.07734479671133	0.281326256320003	0.996949400327308	0.00132688353016553	CERAD
KDM8	PICALM	0.0937074012660041	0.0391151836607731	2.39567841681846	0.016589638153274	0.128085170987952	0.892501147623724	CERAD
KDM8	ERN1	-0.000699067724712271	0.0555899099481216	-0.0125754426543354	0.989966512913755	0.999615042698009	0.000167217019794894	CERAD
KDSR	AIF1	-0.0404804668591823	0.0342814791929817	-1.18082614321583	0.237671796219172	0.836505840451541	0.0775310224636653	CERAD
KDSR	HIF1A	-0.0207171316937943	0.0709505866245728	-0.291993804130425	0.770291361237494	0.923681814491544	0.0344776067113601	CERAD
KDSR	HIST	-0.0496476863144234	0.0631258204047121	-0.78648777942405	0.431581775735135	0.896946236667019	0.047233587968847	CERAD
KDSR	HSPA1A	-0.0173891157864683	0.0414940004781045	-0.419075422617882	0.675161011970285	0.998476096826227	0.000662327529110016	CERAD
KDSR	IFI44L	0.0928970561184869	0.0775434853986434	1.19799949203872	0.230917214735467	0.72568328260712	0.139252881541726	CERAD
KDSR	TMEM163	0.0223116899130583	0.0626142447563331	0.356335686869426	0.72158918670736	0.969553195087667	0.0134283581177511	CERAD
KDSR	FRMD4A	-0.0225209063333481	0.0482449682601068	-0.466803215869671	0.640640674831764	0.864065442626669	0.0634533636607749	CERAD
KDSR	PICALM	-0.02913086542039	0.0355550505709582	-0.819317226458524	0.412605446689676	0.763200998011899	0.117361070391517	CERAD
KDSR	CD163	-0.0317296573686279	0.0411674769209069	-0.770745737699413	0.440857655928112	0.840149786240046	0.0756432787734419	CERAD
KDSR	GPNMB	0.0105808380593253	0.0415315004389425	0.254766573504385	0.798903394003278	0.961913113486724	0.0168641546123185	CERAD
KDSR	ERN1	-0.0555531272855992	0.0343258600154629	-1.61840452826452	0.105575446775523	0.799082342582472	0.0974084658842415	CERAD
KEAP1	AIF1	-0.0129043777579635	0.044761645967137	-0.288290957116224	0.773124028634068	0.979004495821263	0.00921531380883065	CERAD
KEAP1	HSPA1A	-0.0714858088229804	0.0453043072426051	-1.57790314373803	0.114587862676383	0.949560670281753	0.0224772816622857	CERAD
KEAP1	PICALM	0.0172403845044324	0.0404468689693719	0.426247690951988	0.66992736966986	0.898861436536186	0.046307251521267	CERAD
KEAP1	CD163	0.0203726561211196	0.0542628572650424	0.375443851428816	0.707330397305778	0.934356336039834	0.0294874650305171	CERAD
KEAP1	ERN1	-0.0196424936037634	0.0472114515922381	-0.41605358321566	0.677370794252249	0.98011337024886	0.00872368632199438	CERAD
KHDC1	PICALM	0.0846162257453506	0.0609927317055121	1.38731654377932	0.165345260598201	0.517251562478683	0.286298188772725	CERAD
KHDC1	ERN1	0.0494385308704086	0.0665113321622624	0.743309888152553	0.457294086357859	0.965716830872805	0.0151501994826936	CERAD
KHDC4	AIF1	0.0223122455624923	0.0403557033205683	0.552889523080628	0.580339061974353	0.943460666963676	0.0252762009327596	CERAD
KHDC4	CCL3	0.156069757187099	0.0845382123551491	1.84614451665292	0.064871224542112	0.840825567129159	0.0752940911112428	CERAD
KHDC4	HIF1A	0.0317268576269685	0.0678642960521035	0.467504409131569	0.6401390382922	0.872032981593644	0.0594670890889373	CERAD
KHDC4	HIST	0.032018138770624	0.0551316099045643	0.580758276895035	0.561403378754247	0.931736641673627	0.0307068250179315	CERAD
KHDC4	HSPA1A	-0.0182869204241944	0.0428595698200338	-0.426670647908524	0.669619232405891	0.998476096826227	0.000662327529110016	CERAD
KHDC4	IFI44L	0.0531068902442105	0.0786560977258741	0.675178298690769	0.499562492474284	0.881346089519894	0.0548535180875929	CERAD
KHDC4	TMEM163	0.0507692552735391	0.0499637624294033	1.01612154099231	0.309571512418529	0.890884454126485	0.0501786194079236	CERAD
KHDC4	FRMD4A	-0.0586151434989985	0.0172072667035073	-3.40641802727745	0.000658213129143413	0.010201674234869	1.99132854869913	CERAD
KHDC4	PICALM	-0.0107677491470458	0.0144016997308204	-0.747672104564318	0.454657961025791	0.790941016779849	0.101855902143478	CERAD
KHDC4	CD163	0.0213050943381252	0.0326026580529816	0.653477219664205	0.513448670839094	0.876829824938383	0.0570846862937062	CERAD
KHDC4	GPNMB	0.0674438658345594	0.0519824381459641	1.29743560017675	0.194481350037617	0.664190512950652	0.177707331993591	CERAD
KHDC4	MKI67	0.0275273738785862	0.0703864410025137	0.391089157038117	0.695731335096101	0.933833065197669	0.0297307526169741	CERAD
KHDC4	ERN1	-0.00425117913366251	0.0302639272898817	-0.14047017404393	0.888288516478926	0.995719719296352	0.00186289199115569	CERAD
KHDRBS1	AIF1	0.0302414815309499	0.0290906643699301	1.03955967269724	0.298544520930793	0.866676049570826	0.0621432049164113	CERAD
KHDRBS1	CCL3	0.0555385391017232	0.0424164569617644	1.30936299445726	0.190411420362149	0.898568951966009	0.0464485915551322	CERAD
KHDRBS1	HIF1A	-0.0146973211725118	0.0207134914091542	-0.709553058062264	0.477981338039519	0.781121003256197	0.107281684463399	CERAD
KHDRBS1	HIST	-0.0202174698058867	0.0219200350792735	-0.92232835087948	0.356357330188473	0.874368914322762	0.058305290877739	CERAD
KHDRBS1	HSPA1A	0.00886036181925581	0.0312153493590523	0.283846312829632	0.776528161015402	0.998476096826227	0.000662327529110016	CERAD
KHDRBS1	IFI44L	-0.0328466850493772	0.0516418231652724	-0.636048129909279	0.524745052120674	0.89013685928259	0.0505432150834807	CERAD
KHDRBS1	TMEM163	-0.00835767448240579	0.0264198822310835	-0.316340338284052	0.751744196449969	0.969630336379811	0.013393805392876	CERAD
KHDRBS1	FRMD4A	-0.0172475937478983	0.0141770957732189	-1.21658159215371	0.223763449950824	0.532069969287585	0.274031252521887	CERAD
KHDRBS1	PICALM	0.0187432701041361	0.0124496349541998	1.5055276859996	0.132188464387019	0.463785103098096	0.333683205129244	CERAD
KHDRBS1	CD163	-0.0103933718681226	0.013357695030542	-0.778081236647376	0.436521123463336	0.838031112193687	0.0767398577381971	CERAD
KHDRBS1	GPNMB	0.00135242555462892	0.0257300644521248	0.0525620741116037	0.958080835650428	0.995860817772707	0.00180135464566791	CERAD
KHDRBS1	MKI67	-0.00402939848197118	0.0300323142406441	-0.134168764008137	0.89326912526287	0.97767504912619	0.00980546813838469	CERAD
KHDRBS1	ERN1	-0.0491403455139884	0.035782900581546	-1.37329128481359	0.169661810868148	0.856347990570443	0.0673497170130048	CERAD
KHDRBS2	AIF1	0.0115094134135338	0.0903168922811923	0.127433674065095	0.898597165443015	0.991011556513403	0.00392128103365782	CERAD
KHDRBS2	HIF1A	0.0937663779370883	0.0320961314891621	2.92142303718909	0.00348436351764331	0.0640629922632941	1.19339278011042	CERAD
KHDRBS2	HIST	0.0715851489067872	0.0304625981696252	2.34993576411897	0.018776651143369	0.386691477592616	0.412635399365479	CERAD
KHDRBS2	HSPA1A	-0.0312040278684609	0.0630352579063866	-0.495024989265561	0.620582481086378	0.998476096826227	0.000662327529110016	CERAD
KHDRBS2	TMEM163	0.0571554558999299	0.0431976778720397	1.32311408194755	0.185797442393485	0.837386764824673	0.0770739075587549	CERAD
KHDRBS2	FRMD4A	0.0440240801142932	0.0242759648686864	1.81348425705953	0.0697571645628413	0.26069689992918	0.583864133203192	CERAD
KHDRBS2	PICALM	0.0452633899395321	0.0204750932626867	2.21065610587567	0.0270596603129988	0.178404647858153	0.748593835425959	CERAD
KHDRBS2	CD163	0.00483901438727394	0.0219740956905577	0.220214495077186	0.825704108267638	0.968906488405048	0.0137181357762529	CERAD
KHDRBS2	GPNMB	-0.0520807237038778	0.0378840544078713	-1.3747399669307	0.169212075745869	0.641193506242228	0.193010884660763	CERAD
KHDRBS2	MKI67	0.138071613872363	0.0417437863513165	3.30759679321731	0.000941001865835199	0.182416539657819	0.738935786860292	CERAD
KHDRBS2	ERN1	0.0359816985204048	0.0801926928682063	0.448690488290988	0.653654947125658	0.979131647186697	0.00915891207532584	CERAD
KHDRBS3	AIF1	0.0247041553929729	0.0355996282635575	0.693944195430321	0.487717206040416	0.927955813582605	0.0324727030636002	CERAD
KHDRBS3	CCL3	-0.0235684279355148	0.0582217620857152	-0.404804442380443	0.685621263119895	0.971733541440602	0.0124528064178784	CERAD
KHDRBS3	HIF1A	-0.0218979877473585	0.0389973743047728	-0.561524670256541	0.574439917203227	0.836426647967418	0.0775721393158114	CERAD
KHDRBS3	HIST	0.0118659692425012	0.0321886228010444	0.368638612339643	0.712397110972782	0.94819721127955	0.0231013263084394	CERAD
KHDRBS3	HSPA1A	-0.0542606241901698	0.0526062751223573	-1.03144775150806	0.302330897865856	0.996949400327308	0.00132688353016553	CERAD
KHDRBS3	IFI44L	0.0845473611993615	0.0325148575254711	2.60026854286936	0.0093150833746704	0.225361346976628	0.6471205702521	CERAD
KHDRBS3	TMEM163	-0.0165160329180389	0.0333256813906147	-0.495594755421569	0.620180353777851	0.951733164880479	0.0214847966403878	CERAD
KHDRBS3	FRMD4A	-0.0521656497260495	0.0200837825535125	-2.59740163921095	0.00939320184809155	0.0671439983956174	1.17299280027227	CERAD
KHDRBS3	PICALM	0.0262601020897719	0.0199343263906417	1.31733079789944	0.187727766139866	0.546438605705738	0.262458625481917	CERAD
KHDRBS3	CD163	0.0633809875654672	0.0239160769479425	2.65014148028654	0.00804580702204629	0.15955507244362	0.797089384518063	CERAD
KHDRBS3	GPNMB	0.0734280149085196	0.0306591165536222	2.39498143333959	0.0166212069038518	0.242464657936536	0.61535155595543	CERAD
KHDRBS3	MKI67	0.0131603361370585	0.0371764464715036	0.353996613074522	0.723341421483129	0.943595911585735	0.0252139494943708	CERAD
KHDRBS3	ERN1	-0.0354851425781594	0.0522741912001728	-0.678827194901528	0.497247360484081	0.970120915175255	0.013174132207284	CERAD
KHK	AIF1	0.0799167853208296	0.0813428696112985	0.982468232344353	0.325869225901312	0.877776595061153	0.0566160033170923	CERAD
KHK	PICALM	-0.00413942857680635	0.0657874450645122	-0.062921254545562	0.949829209698393	0.988883913158695	0.00485468801221308	CERAD
KHNYN	AIF1	-0.00341732530824425	0.0469823775991209	-0.0727363212096826	0.942015944939683	0.993721339875873	0.00273538373245409	CERAD
KHNYN	HSPA1A	0.0808391317842004	0.0554736447230069	1.45725293854135	0.145046572372719	0.955297763677653	0.0198612389229274	CERAD
KHNYN	FRMD4A	0.0652815993510144	0.050942266799634	1.28148202764082	0.200024408659811	0.500486659365876	0.30060749429056	CERAD
KHNYN	PICALM	0.0649294425287937	0.0381004996250273	1.70416249571024	0.0883507336807366	0.37113803405155	0.430464537075883	CERAD
KHNYN	CD163	0.010941342734285	0.0454844221197187	0.240551428915299	0.80990279889294	0.964695796854987	0.0156096136771054	CERAD
KHNYN	ERN1	0.0519021593680251	0.0573430516827273	0.905116798722082	0.365403513478696	0.951488747684053	0.021596343317707	CERAD
KHSRP	AIF1	-0.0447291663854805	0.0363132800961069	-1.23175781056132	0.218039567488375	0.827826170963021	0.0820608478976134	CERAD
KHSRP	HIST	-0.0460158320091511	0.0543161444989803	-0.847185168122803	0.396891919275727	0.885508462126467	0.0528072842341889	CERAD
KHSRP	HSPA1A	0.0480978011552995	0.0396735865937658	1.21233811421671	0.225382979713813	0.983512293735635	0.00722020710389274	CERAD
KHSRP	TMEM163	-0.0520922420036163	0.054868772130493	-0.949396897013234	0.342418787955921	0.906098452034709	0.0428246115368361	CERAD
KHSRP	FRMD4A	-0.0336260871926131	0.0521532346212511	-0.644755544633301	0.519085614895685	0.796249670605418	0.0989507343165982	CERAD
KHSRP	PICALM	-0.0285587765887202	0.0282137894978558	-1.01222760561429	0.311429239877307	0.682766211690119	0.165727979120894	CERAD
KHSRP	CD163	-0.0433028207175421	0.0372661655895343	-1.16198755714495	0.245240519238077	0.712189541757239	0.147404408070456	CERAD
KHSRP	GPNMB	0.026026545810846	0.051602918073355	0.504361900112867	0.614007086392591	0.907691044748975	0.0420619492690272	CERAD
KHSRP	MKI67	-0.0354660004629103	0.0733737607456515	-0.483360810492628	0.6288395691483	0.918767185309629	0.0367945244624809	CERAD
KHSRP	ERN1	0.00649167557317053	0.0385533367988702	0.168381678790531	0.866283020523485	0.993643984196875	0.00276919245814992	CERAD
KIAA0040	AIF1	-0.000543474248052745	0.0595468203352896	-0.00912683909892435	0.992717937092503	0.999788550798547	9.18409315819329e-05	CERAD
KIAA0040	HSPA1A	0.0339217269504325	0.0540801813426337	0.627248764857425	0.530496182329123	0.998476096826227	0.000662327529110016	CERAD
KIAA0040	FRMD4A	0.0499413031724829	0.0720902940981972	0.692760430474257	0.488459908258361	0.775451628739183	0.11044528750459	CERAD
KIAA0040	PICALM	0.0556284215011379	0.0546687979668666	1.01755340468347	0.308890240457096	0.679752596172391	0.16764912504066	CERAD
KIAA0040	CD163	0.0532109761572707	0.056271548879965	0.945610654342873	0.344347207987812	0.784501720338285	0.10540609970916	CERAD
KIAA0040	GPNMB	0.0859886327472697	0.0709141291260713	1.2125740498681	0.225292715337646	0.693652357796388	0.158858133173339	CERAD
KIAA0040	ERN1	0.0848025871835271	0.0543131792025278	1.56136297724918	0.118438132059154	0.817519373762498	0.0875019465350178	CERAD
KIAA0100	HIF1A	-0.00345220271352407	0.025337641306844	-0.136247990557494	0.89162523788201	0.967054838810572	0.0145488976672155	CERAD
KIAA0100	TMEM163	-0.0699815411286595	0.0293101369972358	-2.38762245073298	0.0169577525448344	0.490321340347735	0.309519204462216	CERAD
KIAA0100	FRMD4A	-0.0256065933167478	0.0189202483387144	-1.353396258777	0.175929072020041	0.465279301074863	0.332286267537488	CERAD
KIAA0100	PICALM	-0.0106611735947439	0.0149432450172683	-0.713444341066742	0.475570843184303	0.802666354246222	0.0954649411735367	CERAD
KIAA0100	CD163	0.0106161863608886	0.0179461210837949	0.591558828301615	0.554146050722136	0.892978349702053	0.0491590704719376	CERAD
KIAA0232	AIF1	-0.0320994916473663	0.0223330740813375	-1.43730735547016	0.15063067976943	0.769683380364853	0.11368789098211	CERAD
KIAA0232	CCL3	-0.016001091821445	0.0401993531108186	-0.398043515211161	0.690598109732571	0.973251158792867	0.0117750705206168	CERAD
KIAA0232	HIF1A	0.0163365809093091	0.0222696728850956	0.733579742890733	0.463204910711423	0.774672617563006	0.110881794816108	CERAD
KIAA0232	HIST	-0.0431944591523317	0.0200575045292149	-2.15353106810553	0.0312769651244392	0.447506446420196	0.349200704203813	CERAD
KIAA0232	HSPA1A	-0.00537146064542617	0.0358990904569501	-0.149626650064229	0.881059181166522	0.998476096826227	0.000662327529110016	CERAD
KIAA0232	IFI44L	0.0137823416308697	0.0207866522637287	0.663038061925873	0.507306177420304	0.882616341090063	0.0542280361234224	CERAD
KIAA0232	TMEM163	-0.00616913164383323	0.0231749974566882	-0.266197726897823	0.790086933562575	0.973086482763599	0.0118485602270851	CERAD
KIAA0232	FRMD4A	-0.0252289814455644	0.0121737910266947	-2.07240139002241	0.0382280238495568	0.177173448441685	0.751601361790179	CERAD
KIAA0232	PICALM	0.0140570121625054	0.0102855169233398	1.36668018411476	0.171725571665485	0.526129439663369	0.278907396500433	CERAD
KIAA0232	CD163	0.010668692695124	0.0143844098443314	0.741684421577316	0.458278560627463	0.846164936991708	0.0725449747344741	CERAD
KIAA0232	GPNMB	-0.0167314436311988	0.0210748952789504	-0.793903998560326	0.427251321710555	0.830964334804347	0.0804176158429207	CERAD
KIAA0232	MKI67	-0.0492006572637627	0.0256464386238309	-1.91842064254664	0.05505769567137	0.576887852312412	0.238908606004992	CERAD
KIAA0232	ERN1	-0.0724989614376427	0.0264752727366917	-2.73836504570423	0.00617454963597894	0.318745991257325	0.496555268474132	CERAD
KIAA0319L	AIF1	-0.0143270986249961	0.0260881328556981	-0.54918068319584	0.58288145947567	0.945418556674256	0.0243758776178945	CERAD
KIAA0319L	CCL3	0.0138053119390191	0.0389948010774534	0.354029551570178	0.72331673667323	0.979226342147397	0.00911691209457456	CERAD
KIAA0319L	HIF1A	0.02496208902307	0.0202300366646339	1.23391219882011	0.217235623367704	0.574997022713578	0.240334404044999	CERAD
KIAA0319L	HIST	-0.0174377742967699	0.0196310608626898	-0.888274679536632	0.374393016363528	0.880300479451095	0.0553690616074181	CERAD
KIAA0319L	HSPA1A	-0.0343398847034348	0.0323957248169233	-1.06001285347059	0.289138751819194	0.996949400327308	0.00132688353016553	CERAD
KIAA0319L	IFI44L	0.00015979753858081	0.0219350915901069	0.00728501806907801	0.994187447971023	0.998887213162184	0.000483546275088866	CERAD
KIAA0319L	TMEM163	-0.0113488095275109	0.0198300570395182	-0.572303423277834	0.567116430957605	0.946709502887303	0.02378326349654	CERAD
KIAA0319L	FRMD4A	-0.0348171726251463	0.0121794488071171	-2.85868212728975	0.00425404829201658	0.0383217799522504	1.41655432721647	CERAD
KIAA0319L	PICALM	0.0329498105853087	0.00971658320155563	3.3910902527993	0.000696151721794548	0.0128788068531991	1.89012436997885	CERAD
KIAA0319L	CD163	0.0264396801264515	0.0109446717567058	2.41575816197977	0.0157024867033244	0.232929588886879	0.632775339829078	CERAD
KIAA0319L	GPNMB	0.0333952497996476	0.0200827933879818	1.66287872182324	0.096336714496041	0.526045330200669	0.278976830356196	CERAD
KIAA0319L	MKI67	-0.0129685492329011	0.0234778011856395	-0.552374949014963	0.58069149018615	0.902173828932294	0.0447097754594851	CERAD
KIAA0319L	ERN1	0.0068566608797932	0.0296531499634803	0.231228752703764	0.817137093765176	0.988545108373898	0.00500350857499169	CERAD
KIAA0513	AIF1	0.0908781393363749	0.0542872792092554	1.67402272981994	0.0941261322976084	0.688248444095106	0.16225476173147	CERAD
KIAA0513	HIF1A	0.0681730126537197	0.106748074258647	0.638634590152311	0.52306067351356	0.805410935963056	0.0939824777877313	CERAD
KIAA0513	HIST	0.0318275245666084	0.0719446748398456	0.442388886147013	0.658207819953257	0.938249794812664	0.0276815218914189	CERAD
KIAA0513	HSPA1A	0.052224896527967	0.0597062587303179	0.874697186501957	0.381738691383933	0.998476096826227	0.000662327529110016	CERAD
KIAA0513	IFI44L	0.0143816768784398	0.0938136324885644	0.153300501184547	0.878161305458866	0.980866476642725	0.00839010822047539	CERAD
KIAA0513	FRMD4A	0.0259001227069997	0.0198641117978278	1.30386512976794	0.192279571345921	0.48966955869621	0.310096893942143	CERAD
KIAA0513	PICALM	0.0530097482853272	0.0176599441176459	3.00169399926694	0.00268481906328468	0.034113759029015	1.46707042261516	CERAD
KIAA0513	CD163	0.0911709925317293	0.0552854301789013	1.64909619472443	0.0991279291025763	0.508696845419705	0.293540955549425	CERAD
KIAA0513	GPNMB	0.14876387283941	0.0646094859184734	2.30250822653388	0.0213065280347233	0.273455662560624	0.563113079078992	CERAD
KIAA0513	ERN1	0.0119665280729413	0.0468227049191388	0.2555710545473	0.798282071384071	0.988102593543814	0.00519796077999502	CERAD
KIAA0586	AIF1	0.0413277621401231	0.037622340923505	1.09848991651402	0.271990618352579	0.853182297959393	0.0689581639801205	CERAD
KIAA0586	HIF1A	0.048030692214697	0.0259677504092836	1.84962853761586	0.0643671067703466	0.318658975335794	0.496673844691056	CERAD
KIAA0586	HIST	0.0580452233830756	0.0577070186442331	1.00586072104899	0.314482573201373	0.858264021828584	0.0663790925884511	CERAD
KIAA0586	HSPA1A	0.0296507087342189	0.0434324071744501	0.682686285729552	0.494805097496016	0.998476096826227	0.000662327529110016	CERAD
KIAA0586	IFI44L	0.12339338044284	0.0555166138695305	2.22263880741767	0.0262401651976653	0.345832190543936	0.461134584442856	CERAD
KIAA0586	TMEM163	-0.0359183063904419	0.0296439765699704	-1.21165614558026	0.225644032805792	0.856641570230388	0.067200854427407	CERAD
KIAA0586	FRMD4A	-0.0148161382557874	0.0178443271670071	-0.830299630640114	0.406369396865006	0.714911534530898	0.145747695880155	CERAD
KIAA0586	PICALM	0.0152290729402368	0.0142215262246688	1.07084659548145	0.284238411853972	0.655339563447384	0.183533612498277	CERAD
KIAA0586	CD163	0.00511202834209824	0.017127200254333	0.298474255347423	0.765341222400478	0.951641388379542	0.0215266780744841	CERAD
KIAA0586	GPNMB	0.0603025309076262	0.0531934112371255	1.13364662098488	0.256942808702676	0.720973022151858	0.14208098569636	CERAD
KIAA0586	MKI67	0.0984460348800301	0.0795632804003343	1.23733001435693	0.215964589346282	0.736035449543152	0.133101268311652	CERAD
KIAA0586	ERN1	0.0596262262012515	0.0300950430084673	1.98126403024165	0.047561671932101	0.669614929300743	0.174174872158386	CERAD
KIAA0753	AIF1	-0.060158917754948	0.0433858555271143	-1.38660208549653	0.165563132047308	0.785884595195659	0.10464122412534	CERAD
KIAA0753	HIST	0.0361702413166574	0.0729539954094076	0.495795207838517	0.620038906254963	0.932944875209723	0.0301440165959447	CERAD
KIAA0753	HSPA1A	-0.17312278252997	0.0467910311772637	-3.69991381198909	0.000215672700564189	0.12358045742328	0.90805020161182	CERAD
KIAA0753	FRMD4A	-0.0418528424073344	0.0495176655697072	-0.845210328996975	0.397993416344505	0.708573387412379	0.149615162921544	CERAD
KIAA0753	PICALM	0.014474450186241	0.0164158238021233	0.881737667309075	0.377918686447868	0.737694696161956	0.132123338997735	CERAD
KIAA0753	CD163	-0.00686172690653431	0.0420758535306084	-0.163079921873544	0.870455508181607	0.978619777652778	0.0093860115081553	CERAD
KIAA0753	GPNMB	-0.00267697842748394	0.0619412173888498	-0.0432180467277324	0.96552771932025	0.997248523199062	0.00119659815371886	CERAD
KIAA0753	ERN1	-0.00791071130242241	0.0420469856340144	-0.188139796067163	0.850767065336807	0.991577947135841	0.0036731405808151	CERAD
KIAA0825	AIF1	0.0181764658195087	0.0476350418799314	0.381577618118279	0.702774688425291	0.966139537668587	0.0149601447407467	CERAD
KIAA0825	HIF1A	0.0558059860018398	0.0339998114092971	1.64136163374659	0.100722369036785	0.398362923999224	0.399721088551135	CERAD
KIAA0825	HIST	-0.0810365303834942	0.0836048118011086	-0.96928069853534	0.33240515683672	0.867970197951463	0.0614951862145511	CERAD
KIAA0825	HSPA1A	-0.107502652097373	0.0713242358503012	-1.50723875013544	0.13174947099529	0.954884011197168	0.0200493785275683	CERAD
KIAA0825	FRMD4A	-0.0578919780892536	0.0211672527278675	-2.73497835706552	0.00623843777129324	0.05015507312706	1.29968513204222	CERAD
KIAA0825	PICALM	-0.00418109593193772	0.0169897746432485	-0.246094843500424	0.805608814647579	0.950947812212622	0.0218433163853946	CERAD
KIAA0825	CD163	0.002915988716285	0.0218840239342465	0.133247373748379	0.89399774601771	0.982133744692814	0.00782936697172485	CERAD
KIAA0825	GPNMB	0.0529482385979026	0.0332588592140924	1.59200405092269	0.111383794343799	0.555980420715783	0.254940502167612	CERAD
KIAA0825	ERN1	-0.000885517375568472	0.051444834390299	-0.0172129502614446	0.98626673090565	0.999615042698009	0.000167217019794894	CERAD
KIAA0930	AIF1	0.0204442077878537	0.0371452762920445	0.550385131802945	0.582055244388077	0.944907620272619	0.0246106485986324	CERAD
KIAA0930	CCL3	0.0331482325324359	0.0730294858676477	0.453902038862918	0.649899336031358	0.966919041585371	0.0146098871006896	CERAD
KIAA0930	HIF1A	0.0359535843829795	0.022698688428126	1.58394986110428	0.113205129408556	0.420088228102929	0.376659488282457	CERAD
KIAA0930	HIST	-0.00451926255644168	0.0239933922373111	-0.188354464918636	0.850598792486743	0.976387931269228	0.010377597357646	CERAD
KIAA0930	HSPA1A	0.00899895206782062	0.0349430116674346	0.257532240021751	0.796767930434597	0.998476096826227	0.000662327529110016	CERAD
KIAA0930	IFI44L	0.0568121642797767	0.0246382660431232	2.30585075184841	0.0211189732521115	0.31197702763485	0.505877383990309	CERAD
KIAA0930	TMEM163	0.013084699812888	0.0261625825437031	0.500130283049496	0.616983344151304	0.951733164880479	0.0214847966403878	CERAD
KIAA0930	FRMD4A	-0.0180135678759876	0.0150212699036297	-1.19920406141127	0.230448608431362	0.540670454397864	0.267067362332203	CERAD
KIAA0930	PICALM	-0.00715144330861102	0.0121110328092038	-0.59048996243956	0.554862213240195	0.847455252431392	0.071883224257843	CERAD
KIAA0930	CD163	0.024210917736729	0.0150552026553387	1.60814293178204	0.107803878432443	0.526349477681339	0.278725803697327	CERAD
KIAA0930	GPNMB	0.0590175448547949	0.023959320761192	2.46323948174643	0.0137687915586894	0.220640988437518	0.656313805591728	CERAD
KIAA0930	MKI67	-0.00803232616861799	0.0295265493564404	-0.272037415264915	0.785593250577606	0.957002885489294	0.0190867527663237	CERAD
KIAA0930	ERN1	0.0184333423271043	0.0348921662900048	0.528294579760291	0.597294893056416	0.974203079620909	0.011350501883677	CERAD
KIAA1109	AIF1	0.00966562005912586	0.0290028907533777	0.333264023276721	0.738934993873543	0.974359873646088	0.0112806095766686	CERAD
KIAA1109	CCL3	-0.0072442255366358	0.040230780519571	-0.180066741014674	0.857100172614012	0.9832584375118	0.00733231814568229	CERAD
KIAA1109	HIF1A	0.026189158183542	0.0205361989587054	1.2752680394363	0.202214386044954	0.556840763606209	0.25426897964528	CERAD
KIAA1109	HIST	0.0258341492256683	0.0173114147318838	1.49231877496919	0.13561559709182	0.70030654668455	0.154711813712432	CERAD
KIAA1109	HSPA1A	-0.0545956152590353	0.0820964528323771	-0.665017956019459	0.506039008376606	0.998476096826227	0.000662327529110016	CERAD
KIAA1109	IFI44L	0.00685120954678514	0.0184296798193026	0.371748701765802	0.710079960681684	0.950405909409099	0.0220908720095733	CERAD
KIAA1109	TMEM163	-0.0272487849085439	0.0205666025051285	-1.32490453402545	0.185202816862012	0.837307127635497	0.0771152118138132	CERAD
KIAA1109	FRMD4A	-0.00422847730090573	0.0100787925448248	-0.4195420515007	0.674820028845148	0.879153190906264	0.0559354432782573	CERAD
KIAA1109	PICALM	0.0419271997823184	0.00927763490526847	4.5191689703708	6.20828335479842e-06	0.000331160896776545	3.47996095001747	CERAD
KIAA1109	CD163	0.027249556273832	0.0106155363840855	2.56695048539269	0.0102597261542726	0.188461915343778	0.724776399448315	CERAD
KIAA1109	GPNMB	-0.0614496249050371	0.0282728745875906	-2.17344807704868	0.0297466097120913	0.313228904214525	0.504138168830977	CERAD
KIAA1109	MKI67	0.0210043641159585	0.0230020586704431	0.913151488607774	0.361162873746261	0.820945517412862	0.085685664162035	CERAD
KIAA1109	ERN1	0.0785180858647062	0.195663981370383	0.401290443518447	0.688206298673583	0.981897763230611	0.00793372929681578	CERAD
KIAA1143	AIF1	-0.0208468121950068	0.040842282402937	-0.510422311597055	0.609755629017683	0.94894021245634	0.0227611492357735	CERAD
KIAA1143	HIF1A	-0.0417765698605621	0.0663132697569454	-0.629988085547337	0.528702379481349	0.810918933792763	0.0910225593106518	CERAD
KIAA1143	HIST	-0.0509914214924849	0.0583600979157242	-0.873737764561668	0.382261079849811	0.882027062061906	0.0545180897844461	CERAD
KIAA1143	HSPA1A	-0.025576083541376	0.044127920721134	-0.57958959142906	0.562191413809682	0.998476096826227	0.000662327529110016	CERAD
KIAA1143	IFI44L	0.112974617868251	0.0760394405927541	1.48573709889992	0.137348673639736	0.628855479420897	0.201449150582699	CERAD
KIAA1143	TMEM163	-0.097458990641909	0.0749018642573066	-1.30115574035798	0.193205151488596	0.844320886488916	0.0734924671822038	CERAD
KIAA1143	FRMD4A	-0.0316934451317735	0.0432243559434657	-0.733231171176414	0.463417446597936	0.757962433842386	0.120352318351123	CERAD
KIAA1143	PICALM	-0.0263297660665372	0.0323600060433664	-0.813651457025444	0.415844650521988	0.764761078676905	0.116474222910271	CERAD
KIAA1143	CD163	-0.00325464264711296	0.0389817649745114	-0.0834914132092542	0.933460804820973	0.988087840147106	0.0052044452955259	CERAD
KIAA1143	GPNMB	-0.0207406316185513	0.0514090671113835	-0.403443065279019	0.686622311009105	0.932953610310469	0.0301399503446645	CERAD
KIAA1143	MKI67	-0.139644934556949	0.0712494507215546	-1.95994401560634	0.0500023342171286	0.571877011609638	0.242697360931458	CERAD
KIAA1143	ERN1	-0.0374539912242451	0.0440006829038172	-0.851213861978398	0.394650563883473	0.960670860296249	0.017425382405941	CERAD
KIAA1191	AIF1	-0.0142571982109972	0.0342780656076222	-0.415927735660408	0.677462883282382	0.959110386871784	0.0181314057069359	CERAD
KIAA1191	HSPA1A	0.000810752303254929	0.0485201646529149	0.0167095950529966	0.986668292485102	0.998974725818249	0.000445499338102248	CERAD
KIAA1191	FRMD4A	0.0754777963795631	0.0534174717529918	1.41297957208796	0.157661730592062	0.434911627262986	0.36159898141571	CERAD
KIAA1191	PICALM	-0.0245675125017623	0.026555701845517	-0.925131357652659	0.354897583578164	0.719004164208501	0.143268594335426	CERAD
KIAA1191	CD163	-0.0334037364363635	0.0450161467082015	-0.742038998870548	0.458063707298779	0.846164936991708	0.0725449747344741	CERAD
KIAA1191	GPNMB	0.0408092201390061	0.0600061873586299	0.680083536971077	0.496451567984363	0.862804866597626	0.0640874139513495	CERAD
KIAA1191	ERN1	-0.0562410235808838	0.0492226517724428	-1.14258418747708	0.253211273836716	0.919823361426168	0.0362955645275459	CERAD
KIAA1217	FRMD4A	0.000517971867227288	0.0239334451663406	0.0216421774478064	0.982733388663061	0.994387323493043	0.00244442074222837	CERAD
KIAA1217	PICALM	0.00089142626626598	0.0211158027967152	0.042216072713307	0.966326449810152	0.993889405159655	0.00266193894382801	CERAD
KIAA1328	AIF1	-0.0210424866135213	0.0313540933309393	-0.671124066367348	0.50214149670965	0.92833865967639	0.0322935634381781	CERAD
KIAA1328	CCL3	0.0113804353461371	0.0505245478963115	0.225245664137213	0.821788167200091	0.982483757163203	0.00767462083314858	CERAD
KIAA1328	HIF1A	0.0371238379959073	0.0246048153376084	1.50880376408124	0.131348938565926	0.452441705252989	0.344437369426441	CERAD
KIAA1328	HIST	-0.0113865421774917	0.0225802377686033	-0.504270251455196	0.614071479308322	0.932944875209723	0.0301440165959447	CERAD
KIAA1328	HSPA1A	-0.00731221038084409	0.0359661892300137	-0.203307899374062	0.838894381656848	0.998476096826227	0.000662327529110016	CERAD
KIAA1328	IFI44L	0.00377044975700471	0.0264776047789534	0.142401466767182	0.88676290388109	0.982546047588535	0.00764708701362005	CERAD
KIAA1328	TMEM163	-0.0303549093097262	0.0242047680146554	-1.25408800825304	0.209810018545808	0.850890745871289	0.0701261996231425	CERAD
KIAA1328	FRMD4A	-0.0351895059839848	0.013773690995408	-2.55483486566647	0.010623818589886	0.0730421318826256	1.1364265595243	CERAD
KIAA1328	PICALM	0.0202764461413824	0.0115275673652138	1.75895273469142	0.0785855369717185	0.345802689488617	0.46117163331333	CERAD
KIAA1328	CD163	0.0289456875217669	0.0148148282326368	1.95383213812767	0.0507210721932746	0.390463715363189	0.408419317611789	CERAD
KIAA1328	GPNMB	0.0677218331168647	0.0213114604510462	3.17771901519496	0.00148438530787033	0.0610776150319907	1.21411792968157	CERAD
KIAA1328	MKI67	-0.0434078034540642	0.0294881169185597	-1.47204392786247	0.14100901565766	0.698430882943081	0.155876565414699	CERAD
KIAA1328	ERN1	-0.0568190879182334	0.0397370676914676	-1.4298762143044	0.152752549839229	0.846272140075963	0.0724899561950814	CERAD
KIAA1549	PICALM	-0.0201317332352972	0.0774845325520153	-0.259816153911528	0.795005589742687	0.947759101048144	0.0233020364810468	CERAD
KIAA1549	CD163	-0.0511978508990823	0.0880261891905297	-0.58162066732511	0.560822218741096	0.89490893802806	0.0482211543197938	CERAD
KIAA1586	AIF1	0.00221350212234409	0.0390612073494765	0.0566675295655898	0.954810040087742	0.995173476748617	0.00210120726661739	CERAD
KIAA1586	HIST	0.0673074006388781	0.0616853987878043	1.09113991254905	0.275211322769236	0.832238024045595	0.0797524456496194	CERAD
KIAA1586	HSPA1A	-0.00964804351468968	0.0441133548745302	-0.218710264547578	0.826875752607697	0.998476096826227	0.000662327529110016	CERAD
KIAA1586	IFI44L	0.090792764991527	0.0641835426435462	1.41458014394374	0.157191633964215	0.653586267535421	0.184697081316894	CERAD
KIAA1586	TMEM163	-0.0864601580965734	0.0602553523529637	-1.43489590086715	0.151316763979692	0.80145421067711	0.0961212850607075	CERAD
KIAA1586	FRMD4A	-0.0167630376643223	0.0452841012090841	-0.370174900610804	0.711252176758909	0.893626855189371	0.0488437883198151	CERAD
KIAA1586	PICALM	-0.0203122724611702	0.027935330167372	-0.727117679994152	0.467153868985396	0.797630661681269	0.0981981596825665	CERAD
KIAA1586	CD163	0.0157766580110506	0.044417180565033	0.355192693690932	0.722445237931788	0.93843063832195	0.0275978216118962	CERAD
KIAA1586	GPNMB	0.0854948722548595	0.052160145828999	1.63908422601318	0.101195719711929	0.535430404673276	0.271296970827632	CERAD
KIAA1586	ERN1	0.02057411269855	0.0353341396534194	0.582272920760333	0.560382862401726	0.973830847109517	0.0115164728407857	CERAD
KIAA1671	HSPA1A	-0.0905766395860479	0.146082048523918	-0.620039494936423	0.535231785057123	0.998476096826227	0.000662327529110016	CERAD
KIAA1671	PICALM	-0.0129098521871053	0.0769280328272218	-0.167817266510642	0.866727038431625	0.969135099933841	0.013615676957503	CERAD
KIAA1671	ERN1	-0.0756525136639333	0.10217862135708	-0.740394738734563	0.459060510311043	0.966262113303555	0.0149050486152316	CERAD
KIAA1958	HSPA1A	0.0637355309274356	0.109304535156071	0.583100516702536	0.559825635921126	0.998476096826227	0.000662327529110016	CERAD
KIAA1958	PICALM	0.00858916657142303	0.0851450648108435	0.100876857519629	0.919648214402722	0.982878705954415	0.00750007381071878	CERAD
KIAA1958	CD163	-0.0513936987819	0.0835094360239415	-0.615423851828741	0.538274843566064	0.887334958489812	0.0519124081687094	CERAD
KIAA1958	ERN1	-0.0458976483268777	0.0916987109127751	-0.500526647212479	0.616704297842867	0.977420136497999	0.00991871801924207	CERAD
KIAA2013	AIF1	-0.0654991788507527	0.0360535814909018	-1.81671767802823	0.0692603534670347	0.650075247453747	0.187036370030212	CERAD
KIAA2013	HSPA1A	0.042671520375982	0.0570894849165125	0.747449735067407	0.454792133404407	0.998476096826227	0.000662327529110016	CERAD
KIAA2013	FRMD4A	-0.0418609767397485	0.0536980455139561	-0.779562390755337	0.435648500332585	0.737853477579593	0.132029871505448	CERAD
KIAA2013	PICALM	-0.0305084686592135	0.0368613719537004	-0.827654182202808	0.407866373942325	0.761217402786524	0.118491291525634	CERAD
KIAA2013	CD163	-0.0261982176870643	0.0458704877111164	-0.571134491790357	0.567908479497578	0.89842849822806	0.0465164806703578	CERAD
KIAA2013	GPNMB	0.0426209305525372	0.0572706807536925	0.744201570360925	0.456754538148189	0.844878721798178	0.0732056274218325	CERAD
KIAA2013	ERN1	-0.00936333298774394	0.0528061291741891	-0.177315268779833	0.859260758073264	0.992681120069539	0.00319023794479275	CERAD
KIAA2026	AIF1	-0.0374522644570376	0.0212316117451431	-1.76398593317368	0.0777343475407343	0.663636318100418	0.178069854837237	CERAD
KIAA2026	CCL3	0.0350194281543354	0.0339338852720412	1.03198993789222	0.30207683122824	0.93310439399891	0.0300697654695507	CERAD
KIAA2026	HIF1A	0.0235656254549406	0.0199785889372856	1.1795440373149	0.238181612022595	0.596124293446805	0.22466317930303	CERAD
KIAA2026	HIST	-0.0247892531526745	0.0185437244465534	-1.33680012470644	0.181287888490776	0.755809047996732	0.121587913329917	CERAD
KIAA2026	HSPA1A	-0.0358553313995232	0.0279945276270899	-1.28079787153924	0.2002646718588	0.972264109007005	0.012215745872014	CERAD
KIAA2026	IFI44L	0.0330323436046401	0.0186515471498038	1.77102431982366	0.0765566576258225	0.505830716022253	0.295994802128941	CERAD
KIAA2026	TMEM163	-0.008130239800346	0.018687014731916	-0.435074297151389	0.66350849928839	0.964145998024952	0.0158571970767822	CERAD
KIAA2026	FRMD4A	-0.0106266198549246	0.0110297709083794	-0.963448828012513	0.335322332527647	0.65135941228591	0.186179306823404	CERAD
KIAA2026	PICALM	0.0346788649363746	0.00925502188479557	3.74703219160897	0.000178939129563268	0.00466573789938169	2.33107966160943	CERAD
KIAA2026	CD163	0.0193240363210235	0.00992321190230027	1.94735701618385	0.0514919475256381	0.392067110519298	0.406639587995831	CERAD
KIAA2026	GPNMB	0.0243133060713475	0.0183755106622472	1.32313634805805	0.185790038956914	0.654993469257813	0.183763030205827	CERAD
KIAA2026	MKI67	0.00498890282441565	0.0236064026133333	0.211336852384185	0.832624428223609	0.968501948080921	0.013899501387882	CERAD
KIAA2026	ERN1	0.00419622320245688	0.0298819545372685	0.140426664434663	0.888322891411153	0.995719719296352	0.00186289199115569	CERAD
KICS2	AIF1	-0.0298439685885163	0.0467850616428247	-0.63789524990598	0.523541870061058	0.934411196441989	0.0294619663320181	CERAD
KICS2	HSPA1A	0.0475296744396074	0.0604409812523475	0.786381581747755	0.43164397051815	0.998476096826227	0.000662327529110016	CERAD
KICS2	PICALM	0.0564469307271697	0.0366089272874581	1.54188977688259	0.123100380637642	0.445894105391362	0.350768268876958	CERAD
KICS2	CD163	0.0981979792134793	0.05606344180178	1.7515510296473	0.0798510393718286	0.4727676067484	0.325352288244345	CERAD
KICS2	ERN1	-0.00623031135062628	0.045753286058742	-0.136171888126839	0.891685398158646	0.99600540178285	0.00173830619666031	CERAD
KIDINS220	AIF1	0.0393353708728864	0.0241337351772825	1.62989154326652	0.103124421300336	0.703165388728619	0.152942514291092	CERAD
KIDINS220	CCL3	-0.00528545341785307	0.0366166336069428	-0.144345694762364	0.885227496897334	0.985265959966116	0.00644652142650405	CERAD
KIDINS220	HIF1A	0.00730710155128746	0.0168332700391518	0.434086872859057	0.664225357665635	0.883059891916322	0.0540098401974209	CERAD
KIDINS220	HIST	-0.0130686658312788	0.0177574146343691	-0.735955436101867	0.461757818593213	0.90786048162056	0.0419808879523911	CERAD
KIDINS220	HSPA1A	-0.00763782176364758	0.0293360982709864	-0.260355746462761	0.7945893753039	0.998476096826227	0.000662327529110016	CERAD
KIDINS220	IFI44L	0.0409309332300338	0.021173315758043	1.93313761990658	0.0532192468030246	0.453278303630136	0.343635068144521	CERAD
KIDINS220	TMEM163	0.00125646892456139	0.0231608483733922	0.0542496934613522	0.956736229289379	0.994663789904127	0.0023236919819368	CERAD
KIDINS220	FRMD4A	0.0190216375669522	0.0111131503415604	1.71163324370914	0.0869642779367951	0.299461528018548	0.523658963733636	CERAD
KIDINS220	PICALM	0.0325446265866954	0.00988736768901752	3.29153598918392	0.000996418664632803	0.0168333879870763	1.77382846655464	CERAD
KIDINS220	CD163	0.0138919901987689	0.0114406657224756	1.21426414648909	0.224646872151679	0.686165792545085	0.163570936643026	CERAD
KIDINS220	GPNMB	-0.0177648999167787	0.0206553276744	-0.860063814857621	0.389753866390496	0.807781692428811	0.0927059939083469	CERAD
KIDINS220	MKI67	0.00186539301215261	0.0249698700907036	0.0747057555917002	0.940448828173001	0.992457124589849	0.00328824623361093	CERAD
KIDINS220	ERN1	0.0326966906860297	0.0380112970881035	0.860183503084479	0.389687896888441	0.960158373783739	0.0176571261401209	CERAD
KIF11	PICALM	-0.0108915145949321	0.0589375805668365	-0.184797449949288	0.853387908057797	0.964973706830188	0.0154845199558234	CERAD
KIF11	MKI67	0.0626707280564551	0.116389477471166	0.538456993004207	0.590261588631228	0.904156871721229	0.0437562126525279	CERAD
KIF11	ERN1	0.0796731510331687	0.0676516107562326	1.17769776864963	0.238917116795806	0.911218198521668	0.040377615269369	CERAD
KIF13A	AIF1	0.044780587327021	0.0464978290626049	0.963068345980802	0.33551322571585	0.881580453927323	0.0547380474006508	CERAD
KIF13A	HIF1A	0.0269055160964204	0.0287533271325556	0.935735748853805	0.349409259728493	0.699214149671395	0.155389791669378	CERAD
KIF13A	HIST	0.000538392094490094	0.0270378206638131	0.019912555127295	0.984113129588171	0.99733717229425	0.00115799383305376	CERAD
KIF13A	HSPA1A	-0.0140529941989991	0.03881242823986	-0.362074594048894	0.71729628844265	0.998476096826227	0.000662327529110016	CERAD
KIF13A	IFI44L	-0.00104629710134021	0.0286927537192589	-0.0364655519500702	0.970911145992427	0.994128689950184	0.0025573925467025	CERAD
KIF13A	TMEM163	-0.0216852535205545	0.0294588315409233	-0.736120626184037	0.461657291278458	0.935730643140717	0.0288491480918451	CERAD
KIF13A	FRMD4A	-0.0245745676336267	0.0169386460290622	-1.45079881777229	0.14683588897364	0.417046852144473	0.379815152496713	CERAD
KIF13A	PICALM	0.0374079459858368	0.0153585162199302	2.4356484344037	0.0148651242821124	0.11842511444764	0.926556186891714	CERAD
KIF13A	CD163	0.0114884659112465	0.0180092213484175	0.637921300925988	0.523524911003054	0.879664343448396	0.0556830114820389	CERAD
KIF13A	GPNMB	0.0140298806605891	0.0262020030616853	0.535450691596352	0.592338245279855	0.904366226753479	0.0436556646023009	CERAD
KIF13A	MKI67	0.0301075339822409	0.0320995417056552	0.937942798633063	0.348273807066798	0.817095684091693	0.0877270834433152	CERAD
KIF13A	ERN1	0.0753819183533084	0.0508207750854808	1.48328942694234	0.137997530257502	0.841795066533658	0.0747936238285373	CERAD
KIF13B	AIF1	-0.0130609236428898	0.023935119990449	-0.545680307769569	0.585285710530926	0.945568910775992	0.0243068153337948	CERAD
KIF13B	CCL3	-0.0463844692883661	0.0378890465139916	-1.2242184366196	0.220869835982859	0.903834793642797	0.0439109442659135	CERAD
KIF13B	HIF1A	-0.0216838754043892	0.0169788531568715	-1.2771107214396	0.201563160221726	0.556462544514006	0.254564062700931	CERAD
KIF13B	HIST	-0.0283948474290104	0.0182757384826533	-1.55369083749813	0.120258179676243	0.679231398936506	0.167982246100865	CERAD
KIF13B	HSPA1A	0.00527642268514902	0.0257175164509097	0.205168438220727	0.837440527538789	0.998476096826227	0.000662327529110016	CERAD
KIF13B	IFI44L	0.0208725183109131	0.0214885918945477	0.971330202246013	0.331383873535379	0.794027055096711	0.100164699488485	CERAD
KIF13B	TMEM163	-0.00242880359705673	0.0199120173365112	-0.121976771916686	0.902917414213004	0.98727360887295	0.00556247209569613	CERAD
KIF13B	FRMD4A	-0.01790065187377	0.0122476683686437	-1.46155589251575	0.143862948687376	0.411716662874683	0.385401556009347	CERAD
KIF13B	PICALM	0.0210514675349111	0.00980098681024128	2.14789265024966	0.0317222843930604	0.19924552564392	0.700611422554053	CERAD
KIF13B	CD163	0.0292192246517366	0.0125130396721438	2.33510205492144	0.0195380900076566	0.259229586763478	0.58631543245107	CERAD
KIF13B	GPNMB	0.0242131887524021	0.0176616317391016	1.3709485686306	0.170390989398561	0.644110820521611	0.191039404999725	CERAD
KIF13B	MKI67	0.00146835672090354	0.0204257028251524	0.0718876962752726	0.942691281665489	0.992512308398479	0.00326409873472621	CERAD
KIF13B	ERN1	0.00239548741607721	0.0284996572248463	0.0840532009623188	0.933014133131388	0.998883736969904	0.000485057650679899	CERAD
KIF14	MKI67	0.0128908818900237	0.135851332544301	0.0948896241839954	0.924402498032848	0.986475000489384	0.00591391627806698	CERAD
KIF14	ERN1	-0.195003351844604	0.115912268431068	-1.68233573964234	0.0925037545130712	0.7892497019262	0.102785573454536	CERAD
KIF15	MKI67	0.0213738508690293	0.103929388134293	0.205657430037123	0.83705851357781	0.968656749740806	0.0138300909602322	CERAD
KIF16B	AIF1	-0.0268211951756581	0.0267939462881632	-1.00101697925351	0.316818599706731	0.875833043228133	0.0575786738722182	CERAD
KIF16B	CCL3	0.000412087262729835	0.0429778251025624	0.0095883693915741	0.992349705323338	0.998909423656188	0.000473889741677205	CERAD
KIF16B	HIF1A	0.0176714258090828	0.0252044193519167	0.701124099006033	0.483225572043755	0.784521243880237	0.10539529175194	CERAD
KIF16B	HIST	0.0167096604024779	0.0203750950999449	0.820102204211209	0.412157845780761	0.893440411313703	0.048934407792511	CERAD
KIF16B	HSPA1A	0.0559375532264443	0.0339263729398169	1.64879261704968	0.0991901280038286	0.928194657096399	0.0323609358095006	CERAD
KIF16B	IFI44L	0.0507013947801758	0.0225739139120721	2.24601701670625	0.0247029179612793	0.336639014517333	0.472835553221424	CERAD
KIF16B	TMEM163	-0.00645723737831709	0.0231939973874474	-0.278401229009871	0.780704376176438	0.970405424664367	0.0130467843846658	CERAD
KIF16B	FRMD4A	-0.0127247879022	0.0136825569601058	-0.9300007256905	0.352370708756336	0.667901681012539	0.175287463477097	CERAD
KIF16B	PICALM	0.0575465354480905	0.0121487858882975	4.73681370115535	2.17104571644004e-06	0.000149120475030967	3.82646272152041	CERAD
KIF16B	CD163	0.0425163815544418	0.0120357643856728	3.53250364430967	0.000411644552363301	0.0257583797259225	1.58908145878979	CERAD
KIF16B	GPNMB	0.00603068574222613	0.024572371948366	0.245425462177539	0.806127015799246	0.963940946835926	0.0159495711271068	CERAD
KIF16B	MKI67	0.0250866808759721	0.0247568671312101	1.01332211151815	0.310906329282496	0.798055273598778	0.0979670282136478	CERAD
KIF16B	ERN1	-0.0144999459334154	0.0322577764082656	-0.449502338595785	0.653069321453581	0.979131647186697	0.00915891207532584	CERAD
KIF17	AIF1	-0.095555968428715	0.107707001939599	-0.887184367849197	0.374979647168357	0.893565589447399	0.0488735639310074	CERAD
KIF17	HSPA1A	-0.0181195241468479	0.0922728722404949	-0.196368918696084	0.844321421918088	0.998476096826227	0.000662327529110016	CERAD
KIF17	PICALM	0.0643222567481624	0.0789040073732823	0.815196323855442	0.41495994179512	0.763776330072363	0.117033804823981	CERAD
KIF17	ERN1	-0.0764398496009079	0.0771223139656996	-0.991150883191922	0.321611909995649	0.942967120747414	0.0255034499211108	CERAD
KIF18A	HSPA1A	-0.0249890778281118	0.0928590378225438	-0.269107654075273	0.787846840536757	0.998476096826227	0.000662327529110016	CERAD
KIF18A	PICALM	0.0171444728397553	0.0643394220486677	0.26646917696567	0.789877894716519	0.946448698582015	0.0239029216120339	CERAD
KIF18A	ERN1	0.0263240866483326	0.0593688720132099	0.443398800679173	0.657477303233113	0.980045753024797	0.00875364897855145	CERAD
KIF18B	MKI67	-0.0642503230581297	0.103963962240097	-0.618005717305661	0.536571569869355	0.89966375042622	0.0459197779169657	CERAD
KIF1B	AIF1	0.0499073035904282	0.0319045343443267	1.56426992639379	0.117754191555778	0.722672752491352	0.14105831952543	CERAD
KIF1B	CCL3	0.00274770829388006	0.0512014971882278	0.053664608356644	0.957202380589989	0.996790531127538	0.0013960961850983	CERAD
KIF1B	HIF1A	-0.00600724819608473	0.0252074976871417	-0.238311960617536	0.811639145322902	0.939844599626641	0.026943949702343	CERAD
KIF1B	HIST	0.0127732260078442	0.0223177293929114	0.572335374399749	0.567094788842384	0.931736641673627	0.0307068250179315	CERAD
KIF1B	HSPA1A	-0.0438191574375329	0.0389569650613365	-1.12480932147925	0.260669843590951	0.996516940400805	0.0015153140632867	CERAD
KIF1B	IFI44L	0.0220651828072036	0.0259207028754785	0.85125711726273	0.394626540513031	0.832191262962397	0.0797768481046405	CERAD
KIF1B	TMEM163	0.00198401184099083	0.0254249995573499	0.078033898742676	0.937801087899012	0.994355463855548	0.00245833552783937	CERAD
KIF1B	FRMD4A	-0.00614825094013335	0.0146418514881009	-0.419909390907967	0.674551647194164	0.879147571904689	0.0559382190279233	CERAD
KIF1B	PICALM	0.0333018054945193	0.012296558772375	2.70822155295463	0.00676448483324164	0.0673755513058798	1.17149766814106	CERAD
KIF1B	CD163	-0.0052976361407409	0.0155396679914038	-0.340910510036086	0.733170952416511	0.94199447701572	0.0259516435007828	CERAD
KIF1B	GPNMB	0.0383519282369175	0.0229048709389136	1.67440053861035	0.0940519070332541	0.521336118348505	0.282882185957169	CERAD
KIF1B	MKI67	-0.0262769422375822	0.0278179265886299	-0.944604629459422	0.344860762663833	0.817095684091693	0.0877270834433152	CERAD
KIF1B	ERN1	0.0333662450218921	0.0512757055334768	0.650722299668952	0.515225765503279	0.972256130994171	0.0122193095345355	CERAD
KIF1C	AIF1	0.0271769423867796	0.0409964028518903	0.662910413993223	0.507387931619516	0.930213814062033	0.0314172153229255	CERAD
KIF1C	HSPA1A	0.0624867973361026	0.0533261869526597	1.17178446288641	0.241283602151857	0.991835126938544	0.00356051475288562	CERAD
KIF1C	PICALM	0.00146863140666346	0.0366616330973953	0.0400590830954502	0.968046022558473	0.993889405159655	0.00266193894382801	CERAD
KIF1C	CD163	0.0390646223969307	0.046219015388124	0.845206719980633	0.397995431014034	0.8173571686372	0.0875881240404838	CERAD
KIF1C	ERN1	0.0115280596983301	0.0440086218990282	0.261950027082867	0.793359969770769	0.988102593543814	0.00519796077999502	CERAD
KIF20B	AIF1	-0.0390518065117226	0.057803367217019	-0.675597433019864	0.499296271758916	0.92833865967639	0.0322935634381781	CERAD
KIF20B	HIF1A	-0.0226417764091682	0.0931989389916242	-0.242940280803014	0.808051660563416	0.938424701612358	0.0276005690588213	CERAD
KIF20B	HIST	-0.0254581731422344	0.0766983500054079	-0.331925955909604	0.739945170483601	0.954876073686302	0.0200529886325199	CERAD
KIF20B	HSPA1A	-0.0933606872573377	0.0536207379713692	-1.7411302191922	0.0816607554054572	0.92208658613304	0.0352282957422639	CERAD
KIF20B	IFI44L	-0.016390837545374	0.0759835437828199	-0.215715623796425	0.829209421905061	0.971063389381363	0.0127524191548448	CERAD
KIF20B	TMEM163	-0.108008378342599	0.0679679491577903	-1.58910750847951	0.112036122917049	0.767391157226972	0.114983209554769	CERAD
KIF20B	FRMD4A	-0.0876585958719033	0.0226065119990894	-3.87758163999091	0.00010549993080381	0.00278561055080028	2.55507960128646	CERAD
KIF20B	PICALM	-0.0253095961756331	0.0178782377553808	-1.41566504047725	0.156873598588292	0.505169241227305	0.296563100658128	CERAD
KIF20B	CD163	-0.0314340670507835	0.0467866957933313	-0.671859094081696	0.501673404002297	0.871015634507925	0.0599740494474695	CERAD
KIF20B	GPNMB	0.0266591062989385	0.0631659596045528	0.422048623433198	0.672989527058543	0.927679324706189	0.0326021224648027	CERAD
KIF20B	MKI67	-0.0875683154505201	0.084959670774582	-1.03070450546895	0.302679411304259	0.79523447236794	0.0995048021083793	CERAD
KIF20B	ERN1	-0.0972535049182567	0.0591061288575242	-1.64540474563454	0.0998863715595675	0.796176068903405	0.0989908803808983	CERAD
KIF21B	AIF1	-0.0255700520519532	0.0588580142651975	-0.434436199915645	0.663971715187135	0.956190760767476	0.019455457008236	CERAD
KIF21B	HIST	-0.0180640436528142	0.070016149197837	-0.257998245544362	0.796408261254831	0.965846902554646	0.0150917086208253	CERAD
KIF21B	HSPA1A	-0.0832978320073171	0.0535736982748473	-1.55482698954209	0.119987279399621	0.949743616296998	0.0223936168743794	CERAD
KIF21B	TMEM163	-0.0160012266528659	0.0787387602101425	-0.203219184683133	0.838963718479313	0.975682363224075	0.0106915453981706	CERAD
KIF21B	FRMD4A	-0.0737814167508743	0.020762446043519	-3.55359944566383	0.000379997498753793	0.00703962086423772	2.15245073020496	CERAD
KIF21B	PICALM	0.00660342196000099	0.0190891204799611	0.345925940743732	0.729398372913866	0.923584340520656	0.0345234392056221	CERAD
KIF21B	CD163	-0.000604151956282143	0.0634227384665652	-0.00952579423231048	0.992399630796703	0.99782247871102	0.000946716602295826	CERAD
KIF21B	GPNMB	-0.0215932355335113	0.0515299551896522	-0.419042389112101	0.675185153313024	0.928480900578575	0.0322270255360976	CERAD
KIF21B	ERN1	-0.109914995365105	0.0476799341650488	-2.30526734757273	0.0211516050702536	0.524111889399625	0.280575988280457	CERAD
KIF22	AIF1	-0.0351293612756652	0.0477952218767681	-0.734997346936485	0.462341109892161	0.92161972433482	0.0354482391312527	CERAD
KIF22	HSPA1A	0.0484614067568548	0.0550244661093398	0.880724706361649	0.37846684106082	0.998476096826227	0.000662327529110016	CERAD
KIF22	PICALM	0.0439500984914309	0.0386628087669513	1.13675389587833	0.255641181661371	0.628031701055505	0.202018433896565	CERAD
KIF22	CD163	-0.010715839218236	0.0520235567295906	-0.205980519054763	0.836806128552499	0.970059390839464	0.0132016757087437	CERAD
KIF22	GPNMB	-0.0597128993447902	0.0680657834426731	-0.877282186799216	0.380333385148811	0.802090267120236	0.0957767535285416	CERAD
KIF22	MKI67	-0.0843079372150092	0.0817368455703017	-1.03145572387542	0.302327161012955	0.795134444436827	0.0995594329278287	CERAD
KIF22	ERN1	-0.0148817685745773	0.0498181130733916	-0.298722044182074	0.765152135797339	0.985753980656588	0.00623146048989004	CERAD
KIF23	MKI67	0.0637505299148205	0.127216945573572	0.501116652560663	0.616289027774564	0.913048641134533	0.0395060855394982	CERAD
KIF26B	AIF1	-0.0367521983025781	0.097375997343058	-0.377425641897142	0.705857314044755	0.966139537668587	0.0149601447407467	CERAD
KIF26B	HIF1A	0.0897274274764751	0.0420298802310534	2.13484851689348	0.0327733857856277	0.226600024089745	0.644740048302971	CERAD
KIF26B	HIST	0.132633054118935	0.0401803301434314	3.30094485648762	0.00096359819394429	0.12702764484	0.896101753886989	CERAD
KIF26B	HSPA1A	-0.122488397758425	0.0800202580348588	-1.53071735541101	0.125839262536962	0.949808585210781	0.0223639091982863	CERAD
KIF26B	IFI44L	0.0734379304497563	0.0415943263132885	1.76557566761923	0.0774670652150877	0.508762617454751	0.293484807008936	CERAD
KIF26B	FRMD4A	-0.00322246472163903	0.0249890904750389	-0.128954862317133	0.897393365176483	0.965950263874236	0.0150452345379736	CERAD
KIF26B	PICALM	0.0584483200104487	0.0250107566889878	2.33692729641337	0.019442964746158	0.143071900246939	0.844445654612185	CERAD
KIF26B	CD163	0.068070081345881	0.0886004902220366	0.768281091620312	0.442320205675985	0.840789701306505	0.0753126165482584	CERAD
KIF26B	GPNMB	0.052748708591166	0.0405276873303633	1.30154746213823	0.193071129684978	0.663061102844293	0.178446448359394	CERAD
KIF26B	MKI67	-0.127454170236814	0.125544752916438	-1.01520905713716	0.310006184121747	0.798055273598778	0.0979670282136478	CERAD
KIF26B	ERN1	-0.0749703660937435	0.065262616460156	-1.14874901069151	0.250659490086061	0.919434026505157	0.0364794278752667	CERAD
KIF27	AIF1	-0.0263552338314312	0.0419560183869635	-0.628163368324298	0.529896924597725	0.934411196441989	0.0294619663320181	CERAD
KIF27	HSPA1A	0.00809701443114853	0.0541438804130219	0.149546252861499	0.881122615165394	0.998476096826227	0.000662327529110016	CERAD
KIF27	FRMD4A	-0.00527521627114839	0.0537022628047074	-0.0982308006337114	0.921749025360106	0.97389176219617	0.011489307693264	CERAD
KIF27	PICALM	-0.00424466488035484	0.0310273317796159	-0.136804057484036	0.891185676392339	0.976758561971359	0.010212773191872	CERAD
KIF27	CD163	0.0223371401625959	0.0528921639845267	0.42231473397705	0.672795305072887	0.923977014694268	0.0343388323682122	CERAD
KIF27	GPNMB	-0.0271731411860707	0.0663549388364396	-0.409511961921186	0.682163990186379	0.931304253154293	0.0309084136699873	CERAD
KIF27	ERN1	-0.0675296202751204	0.0405259847830725	-1.6663289155487	0.0956479204908053	0.796176068903405	0.0989908803808983	CERAD
KIF2A	AIF1	-0.033429805691406	0.0280737124377387	-1.19078678196002	0.233737299231382	0.836505840451541	0.0775310224636653	CERAD
KIF2A	CCL3	-0.0407771338060919	0.0499618120104365	-0.816166030919255	0.414405182247415	0.93628062664046	0.0285939628696152	CERAD
KIF2A	HIF1A	0.00459352274207594	0.0648536154977775	0.0708290926699894	0.943533777363332	0.978796469333007	0.00930760588334415	CERAD
KIF2A	HIST	0.00933492490643542	0.0435617804323943	0.214291629354378	0.83031964523916	0.972490551430244	0.0121146095206518	CERAD
KIF2A	HSPA1A	-0.0624415907491687	0.0282860715939307	-2.20750310066268	0.0272789306141667	0.76103017654093	0.118598122144836	CERAD
KIF2A	IFI44L	0.0265416956565697	0.0627200337249512	0.423177317999607	0.672165894311543	0.940204334075499	0.0267777511686819	CERAD
KIF2A	TMEM163	-0.0192251500917502	0.0423158002721902	-0.454325570309133	0.649594514417726	0.959027506661979	0.0181689362910726	CERAD
KIF2A	FRMD4A	-0.0139456323096868	0.039177671768243	-0.355958679530083	0.721871510013284	0.897304201871931	0.0470602985417637	CERAD
KIF2A	PICALM	-0.00334635459435124	0.0225036338919197	-0.148702854411119	0.881788108788773	0.972594635205492	0.0120681303128518	CERAD
KIF2A	CD163	0.0130997159572007	0.0280279238849051	0.467380888109795	0.640227393813504	0.917865671195047	0.0372208727501946	CERAD
KIF2A	GPNMB	-0.0475845724543627	0.0385578812573445	-1.23410755214406	0.217162829748833	0.69143098107662	0.160251164843979	CERAD
KIF2A	MKI67	0.117898990156133	0.0772337691386208	1.52652125451143	0.126880101283418	0.680207964718627	0.167358287115002	CERAD
KIF2A	ERN1	-0.0429231845624212	0.030001126072332	-1.43071911564034	0.152510732441853	0.846272140075963	0.0724899561950814	CERAD
KIF2C	MKI67	-0.0868392573321275	0.133878046470474	-0.648644491173386	0.516568190955291	0.886183177224718	0.0524764986147448	CERAD
KIF3A	AIF1	-0.0266275954674756	0.0549402528339925	-0.484664596428662	0.627914283948505	0.950641173513492	0.0219833797714616	CERAD
KIF3A	HSPA1A	0.066096845092565	0.059397105282146	1.11279572933048	0.265796170002199	0.996949400327308	0.00132688353016553	CERAD
KIF3A	FRMD4A	0.0256376044279612	0.0622661108227595	0.411742504697919	0.680528167146281	0.881604349342303	0.0547262759211665	CERAD
KIF3A	PICALM	0.00484149244008017	0.0180548854456686	0.26815414889501	0.788580666717438	0.946017907167557	0.0241006427626358	CERAD
KIF3A	CD163	0.0175539202194704	0.0567821878183253	0.309144837385171	0.757211353210634	0.947921371806515	0.0232276850319326	CERAD
KIF3A	ERN1	-0.0461489286832795	0.0481918854057949	-0.957607868932437	0.338260529717793	0.94510653000172	0.0245192361633849	CERAD
KIF3B	AIF1	0.00836013749050395	0.0408034805707536	0.204887852054861	0.83765974654063	0.983484299128692	0.00723256899954998	CERAD
KIF3B	HSPA1A	-0.103941537169401	0.0573768441208446	-1.81155897927191	0.0700543681057434	0.899118594317502	0.0461830207687013	CERAD
KIF3B	FRMD4A	-0.0370869961361143	0.0538878870110979	-0.688225094601992	0.491311043411808	0.776934708914575	0.109615476372238	CERAD
KIF3B	PICALM	-0.0395014686538997	0.0320443896132327	-1.23271090916919	0.217683640266339	0.585366571923732	0.232572082113329	CERAD
KIF3B	CD163	0.0137941673480772	0.054288216129198	0.254091372522706	0.799424968427255	0.962740524395944	0.0164907471511473	CERAD
KIF3B	GPNMB	0.0452115167127126	0.0656178658451363	0.689012300695905	0.490815526806535	0.860800447793553	0.0650975157550346	CERAD
KIF3B	ERN1	0.03147619699099	0.0472617603069161	0.665997135667076	0.505412931227337	0.970145311224317	0.0131632109539587	CERAD
KIF3C	AIF1	-0.105827693379928	0.0502642933690177	-2.10542487095142	0.0352543407356454	0.570070780193552	0.244071218820318	CERAD
KIF3C	HIST	-0.0394669425549068	0.0679188207915122	-0.581089926105415	0.56117984776617	0.931736641673627	0.0307068250179315	CERAD
KIF3C	HSPA1A	-0.0939890289180348	0.0612785552297973	-1.53379968841582	0.125078939683509	0.949743616296998	0.0223936168743794	CERAD
KIF3C	TMEM163	-0.0439571455294838	0.0621057784596783	-0.70777867405724	0.479082711774327	0.936388936649822	0.0285437260949321	CERAD
KIF3C	FRMD4A	-0.108009036255929	0.0176747896277105	-6.11090929685482	9.90650607408344e-10	4.72365519038355e-07	6.32572181181618	CERAD
KIF3C	PICALM	-0.00707483698447251	0.0165293893032845	-0.428015630502859	0.668639740614081	0.89839921080515	0.0465306382505159	CERAD
KIF3C	CD163	0.0449108513901287	0.0528916058852174	0.849111132824969	0.395819456195073	0.81720893522528	0.0876668935106877	CERAD
KIF3C	GPNMB	-0.00123756145229301	0.0673556614343969	-0.018373532765295	0.985340866671895	0.997627998569844	0.00103137082286561	CERAD
KIF3C	ERN1	0.000892736237049354	0.046325697841774	0.0192708643072902	0.98462502652605	0.999615042698009	0.000167217019794894	CERAD
KIF4A	MKI67	-0.0507438265689635	0.120135322927511	-0.422388897223693	0.67274118057993	0.928480111017295	0.0322273948514521	CERAD
KIF5B	AIF1	-0.0128789839638462	0.023984989770505	-0.536960160795393	0.591295133318886	0.945568910775992	0.0243068153337948	CERAD
KIF5B	CCL3	-0.00850416243987883	0.0376333873670403	-0.225973876784922	0.82122173814088	0.982483757163203	0.00767462083314858	CERAD
KIF5B	HIF1A	-0.00363757311060113	0.0221968109696591	-0.163878185725568	0.869827040185645	0.96093060282163	0.0173079753906561	CERAD
KIF5B	HIST	-0.0172813542218814	0.0194094565279454	-0.890357450091399	0.373273982061696	0.879281557518538	0.0558720358512596	CERAD
KIF5B	HSPA1A	-0.000436822192136172	0.0348883463615999	-0.0125205760000412	0.99001028672383	0.99905867190934	0.000409006130129971	CERAD
KIF5B	IFI44L	-0.00528020926850744	0.0218730306367846	-0.241402728144472	0.809242998515964	0.968287503867633	0.0139956728522546	CERAD
KIF5B	TMEM163	-0.0316738809458162	0.0198502639935195	-1.59564028751239	0.110569127324696	0.76714122596804	0.115124677755451	CERAD
KIF5B	FRMD4A	-0.0311249438875257	0.0121527767796583	-2.56113845023663	0.0104329770053037	0.0720969408397202	1.14208316252904	CERAD
KIF5B	PICALM	0.0109537595253941	0.00953961611255683	1.14823902724722	0.25086990211648	0.623791039148123	0.204960868239464	CERAD
KIF5B	CD163	0.0240509250257844	0.012805316137425	1.87819845817729	0.0603540210150928	0.421439163833498	0.37526510838986	CERAD
KIF5B	GPNMB	-0.0115710852822357	0.0222737965774367	-0.519493174053549	0.603416871727557	0.906283607183506	0.0427358754347662	CERAD
KIF5B	MKI67	0.0111590560083699	0.0266735091514511	0.41835725269627	0.675685935788866	0.929700387945701	0.0316569878184642	CERAD
KIF5B	ERN1	-0.0731162033864055	0.0240855037450078	-3.03569334320277	0.00239983305154686	0.18895038454534	0.723652219884838	CERAD
KIF6	ERN1	-0.0882922400323409	0.0667529687728464	-1.32267136062204	0.185944691622633	0.873052979965353	0.0589594009582802	CERAD
KIF9	AIF1	0.0778417520063769	0.0559792421025639	1.39054672915644	0.164362919780732	0.784737192607063	0.105275763522751	CERAD
KIF9	HSPA1A	0.0295159539687018	0.0716394348090155	0.412007074698296	0.680334237762488	0.998476096826227	0.000662327529110016	CERAD
KIF9	PICALM	0.0526068432820189	0.0532184127891831	0.98850830990419	0.322903766712557	0.692541754345238	0.159554037230924	CERAD
KIF9	ERN1	0.0342446080475078	0.0697563335389963	0.490917545549664	0.623484766928859	0.977454705588967	0.0099033582988852	CERAD
KIFAP3	AIF1	0.00720469910772593	0.0410241168975373	0.17562106518272	0.860591651945281	0.983484299128692	0.00723256899954998	CERAD
KIFAP3	HIST	-0.138352658692527	0.0574444377928686	-2.40846048822682	0.0160199602677777	0.364525880518575	0.438271632318853	CERAD
KIFAP3	HSPA1A	-0.0220184544976642	0.0504104566205148	-0.436783476559577	0.66226838328216	0.998476096826227	0.000662327529110016	CERAD
KIFAP3	IFI44L	-0.0278745422199918	0.0696066380039489	-0.400458103125315	0.688819136298641	0.945781640293172	0.0242091208521597	CERAD
KIFAP3	FRMD4A	-0.0309213214928995	0.0168727372734024	-1.83262033847009	0.0668590514043698	0.253964138089888	0.595227605148785	CERAD
KIFAP3	PICALM	0.00123900649470719	0.0150089965061341	0.0825509216556093	0.934208626850801	0.985640544605704	0.00628143998447743	CERAD
KIFAP3	CD163	0.0189770183869315	0.016648918548527	1.13983489868238	0.254355091379991	0.719921302344161	0.142714975548829	CERAD
KIFAP3	GPNMB	0.00756218678942172	0.0504163314438795	0.149994784881155	0.880768729774309	0.978563415146374	0.009411024931134	CERAD
KIFAP3	ERN1	0.0276019953327255	0.0492291945305976	0.560683464271793	0.575013341713673	0.973830847109517	0.0115164728407857	CERAD
KIFBP	AIF1	-0.000797259203745677	0.04005898043508	-0.0199021341803175	0.984121442653467	0.998634695723964	0.000593349256572485	CERAD
KIFBP	HIF1A	0.100792250380314	0.0870503217735354	1.1578618932912	0.246920400560206	0.607003804988503	0.216808586551874	CERAD
KIFBP	HIST	0.0481087290962812	0.0722885382522763	0.665509778720228	0.505724491126991	0.928600566287973	0.0321710558241988	CERAD
KIFBP	HSPA1A	-0.128302606594779	0.081122933542714	-1.58158243287914	0.113744926962244	0.949560670281753	0.0224772816622857	CERAD
KIFBP	IFI44L	-0.0216528133835648	0.081237140320477	-0.266538350539487	0.789824627800409	0.965849442290849	0.0150905666262035	CERAD
KIFBP	TMEM163	0.0215129044479463	0.0818749198995228	0.262753288483788	0.792740741104081	0.973086482763599	0.0118485602270851	CERAD
KIFBP	FRMD4A	0.0128891921727454	0.0591746293024004	0.217816187861147	0.827572331285269	0.942293347365346	0.0258138750101564	CERAD
KIFBP	PICALM	0.0156935633409831	0.0372665950271326	0.421116104907279	0.673670302014871	0.899813597330516	0.0458474483776164	CERAD
KIFBP	CD163	-0.0450726897311494	0.0576411531607399	-0.78195329655287	0.434242021304568	0.836811708815662	0.0773722517100038	CERAD
KIFBP	GPNMB	-0.0393767109329122	0.0551658528398381	-0.713787767357351	0.475358424933173	0.853435768358798	0.0688291593729742	CERAD
KIFBP	MKI67	-0.0633439411498994	0.101499941293029	-0.62407859889324	0.532575967930773	0.89659922959309	0.0474016386395485	CERAD
KIFBP	ERN1	-0.00618781239275994	0.0646147685593306	-0.0957646762609413	0.923707472638135	0.998052545315234	0.000846593442358349	CERAD
KIFC1	HSPA1A	0.0751919418908877	0.152793095134875	0.492116098731514	0.622637272186692	0.998476096826227	0.000662327529110016	CERAD
KIFC1	PICALM	0.043878577692711	0.11181022346452	0.392437975107299	0.694734631708306	0.910485346718743	0.0407270393148614	CERAD
KIFC1	MKI67	-0.161462946689061	0.0974465191118267	-1.65693908987935	0.0975317902895042	0.648812031302776	0.187881105344436	CERAD
KIFC1	ERN1	-0.148599965618526	0.106527907537337	-1.39493930795967	0.163034142307706	0.852500840488601	0.0693051841602368	CERAD
KIFC2	AIF1	-0.00333330372873065	0.077362182982989	-0.0430869916049759	0.965632188865486	0.996758664614996	0.0014099804178878	CERAD
KIFC2	PICALM	0.0769894140193966	0.0445766070771739	1.72712593145789	0.0841450493889824	0.359575509955033	0.444209894952096	CERAD
KIFC2	ERN1	0.0763213838498426	0.0661781014114993	1.15327249077866	0.248798557637524	0.919434026505157	0.0364794278752667	CERAD
KIFC3	AIF1	-0.0338829257197054	0.0831262844490606	-0.407607845632374	0.683561603400385	0.961518215413829	0.0170424838864708	CERAD
KIFC3	HIF1A	0.0673916115765312	0.134474404644538	0.50114824270589	0.616266796790501	0.862622654601734	0.0641791403944183	CERAD
KIFC3	HSPA1A	-0.00800285894277828	0.123328543044378	-0.0648905658432902	0.94826113213005	0.998476096826227	0.000662327529110016	CERAD
KIFC3	TMEM163	-0.142519186612235	0.0923774975402883	-1.5427911602615	0.122881454959188	0.777191487852904	0.109471964632673	CERAD
KIFC3	FRMD4A	-0.0440914689660934	0.0867704951846927	-0.508138957513655	0.611355896121631	0.849151969493135	0.0710145787712495	CERAD
KIFC3	PICALM	-0.0483210734547303	0.072817661160012	-0.663590023147653	0.506952744512192	0.821769145333817	0.0852501690644416	CERAD
KIFC3	CD163	0.0855631497272749	0.120312288693678	0.711175480545662	0.476975500780835	0.859037920065504	0.0659876649094831	CERAD
KIFC3	GPNMB	-0.0132038633399872	0.108035593918998	-0.122217714190446	0.902726597728239	0.985045347484905	0.00654377588905245	CERAD
KIFC3	ERN1	-0.126229700089319	0.083842792741054	-1.50555218835775	0.132182170034786	0.831547450798288	0.0801129634836941	CERAD
KIN	AIF1	-0.0395299597529728	0.0321406082254374	-1.22990702216043	0.218731924331666	0.828002019493756	0.081968603971249	CERAD
KIN	CCL3	0.0434304615467303	0.072562462982261	0.598525184534427	0.549489559741842	0.96253974338603	0.0165813293759297	CERAD
KIN	HIF1A	-0.123103685518401	0.0606894375207952	-2.02842027455305	0.0425173725852215	0.265408664238315	0.576084903741851	CERAD
KIN	HIST	-0.0574371724358254	0.0579766029268485	-0.990695720966892	0.321834181148508	0.858298666082082	0.0663615624298006	CERAD
KIN	HSPA1A	-0.0121251511032763	0.0400705807457715	-0.30259484333917	0.76219864476641	0.998476096826227	0.000662327529110016	CERAD
KIN	IFI44L	0.0169062327155252	0.0578904395151607	0.292038423911045	0.770257245826612	0.964741248308131	0.0155891524598314	CERAD
KIN	TMEM163	-0.0605144832181495	0.0509539836814978	-1.18763007022988	0.234979185456426	0.859369295396691	0.0658201673823987	CERAD
KIN	FRMD4A	-0.0355731682424054	0.0179058455241088	-1.98667905374862	0.0469579744618263	0.201526683452787	0.695667442281808	CERAD
KIN	PICALM	-0.0121503388056899	0.0143318211935575	-0.847787496201235	0.396556327865451	0.752812730636418	0.123313045268368	CERAD
KIN	CD163	-0.0264080275160555	0.0161303060357627	-1.63716841190154	0.101595285297641	0.514795431313744	0.288365316010143	CERAD
KIN	GPNMB	-0.0582352612741946	0.0564736825686928	-1.03119291367902	0.302450363077327	0.758326852983609	0.120143565012885	CERAD
KIN	MKI67	0.00634869587453149	0.0600925137512255	0.105648698618503	0.91586108502086	0.984110901575058	0.00695595723112705	CERAD
KIN	ERN1	0.00661980989491461	0.0399360806342282	0.165760129431453	0.868345724076874	0.994087334427561	0.00257545947208049	CERAD
KIRREL3	AIF1	0.0351171340310695	0.114095988799266	0.30778587749349	0.758245268410491	0.978967995422856	0.00923150598894355	CERAD
KIRREL3	HSPA1A	0.0249419366771119	0.0792846327675089	0.314587276329458	0.753075041042336	0.998476096826227	0.000662327529110016	CERAD
KIRREL3	TMEM163	0.0354211343505597	0.0513978898672101	0.689155419455403	0.490725467795342	0.937516670854295	0.0280210009382088	CERAD
KIRREL3	FRMD4A	-0.0134005251438425	0.0277297853091352	-0.483253836784226	0.628915513340003	0.857958456939425	0.0665337405414631	CERAD
KIRREL3	PICALM	0.0180568788981343	0.0239672936464349	0.753396656481496	0.451211591376196	0.789480420631841	0.102658636164859	CERAD
KIRREL3	CD163	-0.0752115033296579	0.0889058435541739	-0.845968052525461	0.397570566693141	0.8173571686372	0.0875881240404838	CERAD
KIRREL3	MKI67	0.0499201066202252	0.0579551846421246	0.861357045594517	0.389041426018222	0.832363614029785	0.0796869128086419	CERAD
KIRREL3	ERN1	0.0708843682970607	0.0798470747695339	0.887751598936559	0.37467438355301	0.953321825703863	0.0207604639648947	CERAD
KITLG	ERN1	0.328258727287221	0.150941638227037	2.17473939691494	0.0296496508056186	0.58176052142776	0.235255753538958	CERAD
KIZ	AIF1	0.00696081630257129	0.0518168110982648	0.134335096178938	0.893137602008705	0.989748573917586	0.00447511532990698	CERAD
KIZ	HIF1A	0.0712879426224514	0.0289878663521699	2.45923386552095	0.0139233885629336	0.14066066396264	0.851827336911023	CERAD
KIZ	HIST	0.00606467646364613	0.0616545993642316	0.0983653535370226	0.921642185097571	0.988808834453244	0.00488766205991688	CERAD
KIZ	HSPA1A	-0.0610513832547652	0.0479126392666365	-1.27422292299555	0.202584423503416	0.972264109007005	0.012215745872014	CERAD
KIZ	IFI44L	0.0454996402960839	0.0724893506220426	0.627673443142259	0.530217885902149	0.893436773545288	0.0489361760872349	CERAD
KIZ	FRMD4A	0.00428713783194812	0.0175379855407996	0.244448703756467	0.806883325446096	0.932505879108362	0.0303484214428444	CERAD
KIZ	PICALM	0.042272361711765	0.0166125527697798	2.54460360774074	0.0109401850935982	0.0950864060905957	1.02188156699354	CERAD
KIZ	CD163	0.030648738484728	0.0184773066143592	1.65872327197894	0.0971715676984995	0.505296319348533	0.296453865214063	CERAD
KIZ	GPNMB	-0.0279060028402352	0.0591961146395211	-0.471416122665664	0.637343604767828	0.913825729520169	0.0391366181873826	CERAD
KIZ	ERN1	-0.0259302177143914	0.0389502569651048	-0.665726486416304	0.505585940704613	0.970145311224317	0.0131632109539587	CERAD
KLB	ERN1	-0.0057694783484935	0.111168339413176	-0.0518985745307415	0.958609510106639	0.999615042698009	0.000167217019794894	CERAD
KLC1	AIF1	-0.0518787867879397	0.0325981818420981	-1.59146258644837	0.111505508905519	0.718656506014674	0.143478638389962	CERAD
KLC1	CCL3	0.0460317281756016	0.0653532449616588	0.704352602577077	0.481213215245008	0.951066964472853	0.0217889033810093	CERAD
KLC1	HIF1A	0.0394610538343636	0.019941825258207	1.97880852546952	0.0478375682620941	0.276663990096526	0.558047363880693	CERAD
KLC1	HIST	0.0726342238477415	0.042381665722642	1.71381239055305	0.0865631870592498	0.617804100420693	0.209149213573949	CERAD
KLC1	HSPA1A	0.00515838837682203	0.0372911874591715	0.138327275913907	0.889981769658127	0.998476096826227	0.000662327529110016	CERAD
KLC1	IFI44L	0.0068656791698052	0.06202140321935	0.110698546202244	0.911855398858208	0.987688503657719	0.00538000123501166	CERAD
KLC1	TMEM163	0.0176478061715435	0.0241350967289486	0.731209258025307	0.464651346141129	0.935730643140717	0.0288491480918451	CERAD
KLC1	FRMD4A	0.0107606814708221	0.0147088732526784	0.731577550908778	0.464426454432964	0.759153224366527	0.119670559044058	CERAD
KLC1	PICALM	0.00841245486935335	0.0129403633930931	0.650094175395682	0.515631391374138	0.825808952149695	0.0831204134834278	CERAD
KLC1	CD163	0.0222820666703647	0.0128889023056994	1.72877923518061	0.0838486138970335	0.480113076283134	0.318656465494544	CERAD
KLC1	GPNMB	0.042389258358593	0.022573803157144	1.8778075658544	0.0604074948859766	0.429432059888947	0.367105535789127	CERAD
KLC1	MKI67	0.0406496699643122	0.0664233694324154	0.611978439390559	0.540552022595369	0.901762989547985	0.0449075931200714	CERAD
KLC1	ERN1	-0.0209390024718717	0.0273860612146318	-0.7645861267806	0.444518032824876	0.965716830872805	0.0151501994826936	CERAD
KLC2	AIF1	0.0388314851380008	0.0535174909416598	0.725584934098117	0.468093259803761	0.92220501061993	0.0351725224563694	CERAD
KLC2	PICALM	-0.0311761686091497	0.0511323723303806	-0.609714886837476	0.542050691318103	0.840541874277677	0.075440645919061	CERAD
KLC2	ERN1	0.149513193441538	0.0606712992704427	2.46431500955801	0.0137275405097528	0.454047690589564	0.342898528922356	CERAD
KLC4	AIF1	0.0318129504373686	0.0487080250016854	0.653135708874827	0.513668793127658	0.931197493922935	0.0309582014838186	CERAD
KLC4	HSPA1A	-0.0187364059704428	0.0525706043396037	-0.356404614438261	0.721537574148519	0.998476096826227	0.000662327529110016	CERAD
KLC4	FRMD4A	0.0312497158430928	0.0549566731677918	0.568624591733969	0.569610932337609	0.827293176624722	0.0823405576458534	CERAD
KLC4	PICALM	0.0750559626208104	0.0403438286691337	1.86040752939828	0.062827890229979	0.304799386212659	0.515985911888617	CERAD
KLC4	CD163	0.00295315028303102	0.05248941163433	0.0562618286446852	0.955133226973846	0.99295000439568	0.00307261793129826	CERAD
KLC4	ERN1	0.0516552176736731	0.0426575276039386	1.21092854122431	0.225922792896072	0.902919518781229	0.044350958553494	CERAD
KLF10	AIF1	-0.088094842045561	0.0609990852133143	-1.44419939639247	0.148682894656187	0.768091262418662	0.114587175267848	CERAD
KLF10	HSPA1A	0.00550656995041984	0.0630554953264102	0.0873289460643324	0.930410046275021	0.998476096826227	0.000662327529110016	CERAD
KLF10	PICALM	0.00969232826184183	0.0516116435371138	0.187793443447933	0.851038575698777	0.964337267663775	0.0157710492211626	CERAD
KLF10	CD163	-0.171449020676593	0.0763441936587781	-2.2457375271116	0.0247208249552962	0.290823015843644	0.536371226223073	CERAD
KLF10	GPNMB	-0.182170073138406	0.08144614928223	-2.23669350538777	0.0253063787742495	0.291955878500619	0.53468277585137	CERAD
KLF10	ERN1	-0.0829037372057537	0.063165473660447	-1.31248500805063	0.189356541173992	0.873989982016709	0.0584935453745189	CERAD
KLF11	AIF1	0.00347082704120397	0.0561730495834624	0.06178811844721	0.950731565514163	0.995173476748617	0.00210120726661739	CERAD
KLF11	HSPA1A	-0.130718254830087	0.0552835244134722	-2.36450653638557	0.0180541087602679	0.712004345885709	0.147517355536708	CERAD
KLF11	PICALM	0.00661067237151654	0.0496758996578392	0.133076047279464	0.89413323814492	0.977857464698253	0.00972444460537798	CERAD
KLF11	CD163	-0.0855915057443511	0.0697685520112866	-1.22679206142195	0.219900755330232	0.680626428885767	0.167091191154986	CERAD
KLF11	ERN1	-0.157983830718851	0.0612254056296551	-2.58036396972974	0.00986962315017249	0.389277158780773	0.409741078189087	CERAD
KLF12	AIF1	-0.048708754422507	0.0421202603432793	-1.15642101984963	0.247508987864804	0.840122082104684	0.0756575999715068	CERAD
KLF12	CCL3	0.0722902487206517	0.0695395241975482	1.03955627472068	0.298546100336092	0.93310439399891	0.0300697654695507	CERAD
KLF12	HIF1A	-0.0824370184266083	0.0393968228738746	-2.09247884507142	0.0363957022235602	0.240868779298979	0.61821948832409	CERAD
KLF12	HIST	-0.0578665579500798	0.0330201014963202	-1.75246456939354	0.0796939570612384	0.602682497681509	0.219911420562471	CERAD
KLF12	HSPA1A	-0.167606964342923	0.0728919617917833	-2.29938885197924	0.0214828684131652	0.734261828816288	0.134149048348558	CERAD
KLF12	IFI44L	-0.0644410330018905	0.0347313306444408	-1.85541503323326	0.0635369822639194	0.476678512321073	0.321774424726444	CERAD
KLF12	TMEM163	-0.0984476445206442	0.0394575421948061	-2.49502728868914	0.0125947443802445	0.449260102443451	0.347502148195362	CERAD
KLF12	FRMD4A	-0.0338682531365327	0.0180959733408496	-1.87159057424554	0.0612632684385607	0.239903407711581	0.619963583045823	CERAD
KLF12	PICALM	-0.0101821779174013	0.0190149077442222	-0.535483950506948	0.592315252764574	0.866875496576219	0.0620432728036925	CERAD
KLF12	CD163	-0.0513881734204305	0.0236631440563143	-2.1716545061863	0.0298817324311348	0.312632422173311	0.504965984599629	CERAD
KLF12	GPNMB	-0.126582159858059	0.0434956640335463	-2.91022479299159	0.00361168886108193	0.105984869640509	0.974756130024407	CERAD
KLF12	MKI67	-0.01501691616611	0.0389049140837317	-0.385990215369463	0.699503915354258	0.934261477869984	0.0295315579204145	CERAD
KLF12	ERN1	-0.0934452642198127	0.0735269463304709	-1.27089820648634	0.203764864562186	0.882127919722209	0.0544684321003681	CERAD
KLF13	AIF1	0.0195350210099912	0.0597137716820817	0.327144316289321	0.743558734688545	0.974871754852052	0.011052512325423	CERAD
KLF13	HIF1A	0.0844830205244348	0.102179557186056	0.826809421091949	0.408345089353404	0.740773229988186	0.130314720546532	CERAD
KLF13	HIST	0.0572666975454389	0.0706016481465448	0.811124089151188	0.417294413392096	0.895281861329703	0.0480402143501799	CERAD
KLF13	HSPA1A	-0.0101629171389341	0.0642774310644515	-0.158110194676942	0.874369967469652	0.998476096826227	0.000662327529110016	CERAD
KLF13	IFI44L	0.175162024172174	0.110074424542536	1.59130538179181	0.111540866233116	0.585103700769418	0.232767154976525	CERAD
KLF13	TMEM163	-0.0268591392765259	0.0800683530703431	-0.33545262574502	0.737283675598814	0.969630336379811	0.013393805392876	CERAD
KLF13	FRMD4A	0.0324392588145039	0.0536682560374895	0.604440337913043	0.545550924064991	0.812052026708348	0.0904161454034997	CERAD
KLF13	PICALM	0.00252565545185448	0.0202516163522755	0.124713771381053	0.900750154539367	0.978202422966872	0.00957126578396662	CERAD
KLF13	CD163	0.055361891168631	0.0688341340682821	0.804279619668246	0.42123550513657	0.832121132733005	0.0798134484108527	CERAD
KLF13	GPNMB	0.039964635125085	0.0656110003983612	0.609114856997108	0.542448310525832	0.878988616375049	0.0560167493602597	CERAD
KLF13	ERN1	0.0158041305622967	0.0604849149204589	0.261290448752058	0.793868531597278	0.988102593543814	0.00519796077999502	CERAD
KLF16	AIF1	0.0297915777539201	0.0397562645279862	0.749355557108453	0.453642930295318	0.916998618544062	0.0376313185929482	CERAD
KLF16	HSPA1A	-0.00601411091491722	0.0493085275583221	-0.121968982095516	0.902923583528304	0.998476096826227	0.000662327529110016	CERAD
KLF16	FRMD4A	0.0282210814523121	0.0517568780444466	0.545262436966871	0.585573034799468	0.836382467662078	0.077595079485904	CERAD
KLF16	PICALM	0.0216034014641741	0.0290232389638191	0.744348399263959	0.456665727726508	0.792306625204187	0.101106712522751	CERAD
KLF16	CD163	-0.00816572425185857	0.0413940046795945	-0.197268283536817	0.843617597713387	0.972217841267257	0.0122364134066897	CERAD
KLF16	GPNMB	-0.0416392828254063	0.0584440088863635	-0.712464521493868	0.476177173590689	0.854095565329331	0.0684935330894771	CERAD
KLF16	ERN1	0.0161014409509774	0.0524336904817493	0.307081969684774	0.758780981219843	0.984442837652601	0.00680949640019785	CERAD
KLF2	AIF1	-0.0278213609934909	0.0948642753116958	-0.293275428522257	0.769311633529667	0.979004495821263	0.00921531380883065	CERAD
KLF2	CCL3	0.0454902671912814	0.114418961937007	0.397576296980617	0.690942535549095	0.973251158792867	0.0117750705206168	CERAD
KLF2	HIF1A	0.121169932946654	0.105095448698801	1.15295128806121	0.248930378984827	0.6078460837436	0.21620637704835	CERAD
KLF2	HIST	-0.0225160574752365	0.0927547325872479	-0.242748341213288	0.808200356369902	0.966893973607575	0.0146211466013179	CERAD
KLF2	HSPA1A	0.100444025713363	0.0762025171532026	1.31811952499447	0.187463639353369	0.970517024343244	0.0129968420237058	CERAD
KLF2	IFI44L	-0.110282482350114	0.109249167845503	-1.00945832837896	0.312754877094721	0.785996696654368	0.104579279186794	CERAD
KLF2	TMEM163	0.0471333659959755	0.100234602982916	0.470230485214859	0.638190356173779	0.956871891955232	0.0191462026005213	CERAD
KLF2	FRMD4A	0.0161733083555689	0.120221843150433	0.134528867065624	0.892984385941113	0.965292695356748	0.0153409802268205	CERAD
KLF2	PICALM	-0.0298525112399976	0.0752896493500809	-0.396502195158191	0.691734588781909	0.909047906318197	0.0414132290977095	CERAD
KLF2	CD163	-0.231182567166305	0.132966228892569	-1.73865626702169	0.0820952428880541	0.477579881149143	0.320953976874391	CERAD
KLF2	GPNMB	-0.174716622718061	0.0827955736390597	-2.11021694806686	0.0348396733657326	0.339650501449437	0.468967739893915	CERAD
KLF2	MKI67	0.228901739170594	0.130143987155385	1.75883453530049	0.0786056170499552	0.630241805200206	0.20049279258443	CERAD
KLF2	ERN1	-0.0987121676793037	0.0879746876066973	-1.12205192612459	0.261840362390813	0.924967475466173	0.0338735380435691	CERAD
KLF3	AIF1	-0.0130633956376232	0.0332054922952538	-0.393410690058958	0.694016175374547	0.965866036834216	0.0150831049490651	CERAD
KLF3	CCL3	0.0147303922830322	0.0468474894468093	0.314432906799777	0.753192266564472	0.982483757163203	0.00767462083314858	CERAD
KLF3	HIF1A	0.0281212664724623	0.0254792329790126	1.10369360394899	0.269726071098426	0.628994157643066	0.20135338844211	CERAD
KLF3	HIST	-0.0549941341455083	0.0240000882006444	-2.29141383505548	0.0219394901531817	0.397921078269753	0.400203055239677	CERAD
KLF3	HSPA1A	0.00371932995762657	0.0374739986280162	0.0992509498264735	0.920939022412085	0.998476096826227	0.000662327529110016	CERAD
KLF3	IFI44L	0.00676457361259593	0.0274690156726605	0.246261959045318	0.80547945555476	0.967533828168576	0.0143338416784435	CERAD
KLF3	TMEM163	0.00767965083879908	0.0236925292053261	0.324138076279028	0.745833501048603	0.969630336379811	0.013393805392876	CERAD
KLF3	FRMD4A	-0.0488937714603722	0.0196057564755591	-2.49384773912315	0.0126366737955084	0.0826738319502752	1.08263193226105	CERAD
KLF3	PICALM	-0.0172277034216832	0.0140106478399947	-1.22961504838521	0.218841292133926	0.586801605684975	0.231508706452527	CERAD
KLF3	CD163	0.0159625797092251	0.0158237710229336	1.0087721622166	0.313083914578308	0.764191900457896	0.116797569637773	CERAD
KLF3	GPNMB	0.0623661579248796	0.0261584152899731	2.38417187102253	0.0171176057413228	0.244712958491065	0.611343032478395	CERAD
KLF3	MKI67	-0.0492628576077462	0.0287301783077401	-1.71467288090149	0.0864052183138622	0.644960295241866	0.190467020385076	CERAD
KLF3	ERN1	-0.0293577905164398	0.0312462586423962	-0.939561784098077	0.347442386571556	0.946027552247802	0.0240962149566256	CERAD
KLF4	HSPA1A	0.0957437705114573	0.0818577365361421	1.16963618300372	0.242147409817517	0.991835126938544	0.00356051475288562	CERAD
KLF4	PICALM	0.194569021015413	0.104189878831058	1.8674464659941	0.0618392660940064	0.302066107518171	0.519898000789531	CERAD
KLF4	CD163	-0.266956239347583	0.168219890858965	-1.586948118825	0.112524395425015	0.53640394539949	0.270508036452568	CERAD
KLF4	ERN1	-0.00199819991456027	0.0852404890178176	-0.0234419105003327	0.981297774436121	0.999615042698009	0.000167217019794894	CERAD
KLF5	HSPA1A	-0.0590804155899924	0.0755823845521578	-0.781669114305625	0.434409057414066	0.998476096826227	0.000662327529110016	CERAD
KLF5	ERN1	-0.109189633175856	0.0570208421615491	-1.9149074099345	0.0555043126661355	0.693437978199178	0.158992376595596	CERAD
KLF6	AIF1	-0.0350961019326116	0.0434334809373167	-0.808042578564274	0.419066071426724	0.909250392748661	0.0413165026806857	CERAD
KLF6	CCL3	-0.0283673355837934	0.0507482907287985	-0.558981104120136	0.576174616184748	0.964841786758919	0.0155438957451503	CERAD
KLF6	HIF1A	-0.123382912904429	0.0434218447567305	-2.84149403590929	0.0044902691841147	0.0733581691279082	1.13455151631798	CERAD
KLF6	HIST	-0.0413416229565774	0.0303772882675242	-1.36093856016684	0.173533106441871	0.74782120270575	0.126202225611902	CERAD
KLF6	HSPA1A	0.0224592980305238	0.062710762156652	0.35814104721643	0.720237762353033	0.998476096826227	0.000662327529110016	CERAD
KLF6	IFI44L	-0.0649778506324658	0.0312241319128233	-2.0810138393561	0.0374326393384319	0.399305904175719	0.398694268237974	CERAD
KLF6	TMEM163	-0.0180808919035416	0.0286309428003756	-0.631515770528674	0.527703340921987	0.938649844070451	0.0274963876581565	CERAD
KLF6	FRMD4A	-0.0181719962812773	0.0198551319517235	-0.915229187368856	0.360071325009542	0.677111567125435	0.169339767068269	CERAD
KLF6	PICALM	0.0306334785126891	0.01600479743051	1.91401850886863	0.0556177908341337	0.282470636097186	0.549026692070299	CERAD
KLF6	CD163	-0.0171775860157323	0.0244857178471522	-0.701534916107435	0.482969252416057	0.860936223242749	0.0650290191847078	CERAD
KLF6	GPNMB	-0.0227197154758358	0.0258139573841119	-0.880132989210692	0.378787269797515	0.799943771167917	0.0969405389202136	CERAD
KLF6	MKI67	-0.079821610362774	0.0344934013036074	-2.31411247792563	0.0206615531353774	0.459140409827727	0.338054482461861	CERAD
KLF6	ERN1	-0.0613792907312344	0.0565672302341899	-1.08506798860617	0.277891544001511	0.9317793762169	0.0306869063521889	CERAD
KLF7	AIF1	0.0629478378253881	0.0539484296282805	1.16681501684323	0.243285081253812	0.838999442569214	0.0762383277162281	CERAD
KLF7	CCL3	0.113277037847974	0.060090979561756	1.88509221640427	0.0594173887298503	0.808929381415374	0.0920893901309651	CERAD
KLF7	HIF1A	0.0580340935680649	0.0293903441866533	1.9745972758774	0.0483138684559549	0.278064714520501	0.55585411815237	CERAD
KLF7	HIST	0.0124988199431174	0.0587295538288064	0.212819936952881	0.831467412516273	0.972791636175529	0.0119801720129835	CERAD
KLF7	HSPA1A	0.00986400770014271	0.0439881402739664	0.22424243531797	0.82256866549893	0.998476096826227	0.000662327529110016	CERAD
KLF7	IFI44L	-0.00819609929802229	0.0308738989629092	-0.265470172972606	0.790647284298986	0.965849442290849	0.0150905666262035	CERAD
KLF7	TMEM163	0.0509128716084877	0.0725564729487765	0.701699924752836	0.482866319959313	0.937000669730661	0.0282600986957579	CERAD
KLF7	FRMD4A	-0.00580364416264758	0.0194558244302615	-0.298298547226846	0.765475312993184	0.91504835380073	0.038555955951058	CERAD
KLF7	PICALM	0.0393394245395895	0.0174753967220316	2.25113198660568	0.0243771790359968	0.166118934701851	0.779580862624712	CERAD
KLF7	CD163	0.0115031367108375	0.0210475365142355	0.546531262841967	0.58470080391997	0.902370075068305	0.0446153154531514	CERAD
KLF7	GPNMB	0.0402229193799217	0.027817613203925	1.44595149429449	0.148190807220618	0.615925573354682	0.210471763540449	CERAD
KLF7	MKI67	0.0526394402453082	0.0696244758899599	0.756047920971123	0.449620464731562	0.859298154425247	0.0658561209711584	CERAD
KLF7	ERN1	-0.059755359257567	0.0401270113565319	-1.48915548996748	0.136446428488366	0.838843509134057	0.0763190516368537	CERAD
KLF9	AIF1	-0.00698797024424523	0.0462488503619178	-0.151095004298729	0.879900773251189	0.986049525619959	0.00610127150574542	CERAD
KLF9	HIF1A	-0.0353859355853379	0.0702468694065937	-0.503736833886813	0.61444632085737	0.86112844673099	0.0649320639401831	CERAD
KLF9	HIST	-0.059068062152333	0.0664890626745466	-0.888387650183336	0.374332266153511	0.880300479451095	0.0553690616074181	CERAD
KLF9	HSPA1A	-0.0355043765632036	0.0481327412836487	-0.737634624921414	0.460736508746963	0.998476096826227	0.000662327529110016	CERAD
KLF9	TMEM163	-0.069572880526756	0.0671463000686696	-1.03613870690723	0.300137436646759	0.885966235826629	0.0525828287603445	CERAD
KLF9	FRMD4A	0.00809939154137357	0.0619208179938741	0.13080239899568	0.895931625179469	0.965950263874236	0.0150452345379736	CERAD
KLF9	PICALM	0.0291620243665521	0.0191794346828442	1.52048404182826	0.128389366503599	0.457012765509135	0.340071668830048	CERAD
KLF9	CD163	-0.0418301010584616	0.0492729308623806	-0.848946882727418	0.395910849641182	0.81720893522528	0.0876668935106877	CERAD
KLF9	GPNMB	-0.0637101161849608	0.0578154353887807	-1.1019568694163	0.270480422905512	0.733256901355838	0.134743840782932	CERAD
KLF9	ERN1	0.000248718281885138	0.0474614268675269	0.00524042993016949	0.995818761004362	0.999624284765906	0.000163201713539329	CERAD
KLHDC1	AIF1	0.0030152654306812	0.0481189522919121	0.0626627407095066	0.950035067664075	0.994763259933135	0.00228026311154669	CERAD
KLHDC1	HIF1A	0.0540906126407373	0.0268429598503315	2.01507631581355	0.0438966534110267	0.268847855771568	0.57049342294096	CERAD
KLHDC1	HIST	-0.0337184035386291	0.0531919928373164	-0.633899986446348	0.526146094433562	0.930452247730686	0.0313059106355461	CERAD
KLHDC1	HSPA1A	-0.00262238200430352	0.0401941262977639	-0.0652429159643013	0.947980591897836	0.998476096826227	0.000662327529110016	CERAD
KLHDC1	IFI44L	0.0183742456221168	0.0608729574127347	0.301845785108395	0.762769626256306	0.96396691923449	0.0159378696660804	CERAD
KLHDC1	TMEM163	0.0169794153949189	0.0565884644169619	0.300050824313046	0.76413838837021	0.969630336379811	0.013393805392876	CERAD
KLHDC1	FRMD4A	-0.0630767401838764	0.0159323106995459	-3.95904532452247	7.52499565306632e-05	0.00223603034263934	2.6505223074263	CERAD
KLHDC1	PICALM	0.0263061592662037	0.0145489199738361	1.8081176687693	0.0705881888130773	0.326470373260482	0.486156224230533	CERAD
KLHDC1	CD163	0.0202279497934663	0.0163195355670613	1.23949298130111	0.21516298642403	0.673411428615391	0.171719517376973	CERAD
KLHDC1	GPNMB	0.0908352839307617	0.027747781836717	3.27360523681805	0.00106184842502153	0.0508813571255568	1.2934413135491	CERAD
KLHDC1	MKI67	-0.0338049602785902	0.0858009373987261	-0.393992901516856	0.693586280029745	0.933833065197669	0.0297307526169741	CERAD
KLHDC1	ERN1	-0.0283742819518199	0.0348178106392956	-0.814935845500767	0.415109033569458	0.961863812868107	0.0168864139359765	CERAD
KLHDC10	AIF1	-0.0283372616870139	0.0397694010953114	-0.712539311796545	0.476130877043209	0.924921161369879	0.0338952841703991	CERAD
KLHDC10	CCL3	-0.00980393121836854	0.0816084279581541	-0.120133808035068	0.904377151380404	0.989834765593456	0.00443729669555851	CERAD
KLHDC10	HIF1A	0.00651588474561314	0.0254659989535278	0.255866057228063	0.798054264767142	0.933252159085109	0.0300009966573084	CERAD
KLHDC10	HIST	0.00608610289713202	0.0555251967107286	0.109609749405103	0.912718878343872	0.987075676549803	0.00564954981457374	CERAD
KLHDC10	HSPA1A	-0.00551076082857352	0.0477672237900168	-0.115366989984569	0.908154242402235	0.998476096826227	0.000662327529110016	CERAD
KLHDC10	IFI44L	-0.0467241987803394	0.0586294623138582	-0.796940598401075	0.425485530962772	0.847086058903606	0.0720724656924852	CERAD
KLHDC10	TMEM163	-0.0238490317394829	0.0251507437711701	-0.948243596947644	0.343005457348263	0.906098452034709	0.0428246115368361	CERAD
KLHDC10	FRMD4A	-0.0433445911907564	0.0162581175502486	-2.66602766628992	0.00767533762856577	0.0582004553949056	1.23507361715903	CERAD
KLHDC10	PICALM	-0.0111594193217664	0.0120148004467899	-0.9288060481061	0.352989609515624	0.717721554222968	0.144044011076399	CERAD
KLHDC10	CD163	0.00289054432703369	0.0157382341632097	0.183663827660585	0.854277187466422	0.974798057309824	0.0110853449986635	CERAD
KLHDC10	GPNMB	-0.00584169454941075	0.0223174655513118	-0.261754388551857	0.793510805910991	0.960785894768792	0.0173733814055726	CERAD
KLHDC10	MKI67	-0.0385986150234067	0.0303260411828792	-1.27278779286226	0.203093354052629	0.729457466427521	0.137000026093152	CERAD
KLHDC10	ERN1	0.0325018308440039	0.0313466724241916	1.03685107000132	0.299805270406566	0.940085220012285	0.0268327752263627	CERAD
KLHDC2	AIF1	0.0887631433794724	0.042855765021337	2.07120660044871	0.0383394930480175	0.578387450140262	0.237781138939603	CERAD
KLHDC2	HIF1A	0.0475568016156689	0.0734176032075194	0.647757479650304	0.517141820814022	0.803710123059344	0.0949005615201743	CERAD
KLHDC2	HIST	0.0738098231186278	0.059216909291484	1.2464315345354	0.212606010096602	0.786073711657977	0.104536727414378	CERAD
KLHDC2	HSPA1A	-0.0228242963209662	0.0407737348573764	-0.559779387412117	0.575629924980504	0.998476096826227	0.000662327529110016	CERAD
KLHDC2	IFI44L	0.0502760239278764	0.0645524186930849	0.77884028121261	0.436073805999394	0.852902158773841	0.0691007863492103	CERAD
KLHDC2	TMEM163	0.0150807965503496	0.0645750358757661	0.233539112225398	0.815342801899288	0.975682363224075	0.0106915453981706	CERAD
KLHDC2	FRMD4A	-0.0104846180329147	0.0194860329014363	-0.538058109926616	0.590536931297766	0.838334915078755	0.0765824459130119	CERAD
KLHDC2	PICALM	0.0200550039988974	0.0159252731269489	1.25931931207887	0.207915020499297	0.575505435360419	0.239950570321087	CERAD
KLHDC2	CD163	0.0715553616073177	0.0444418297230001	1.61009035976495	0.107378131333108	0.526349477681339	0.278725803697327	CERAD
KLHDC2	GPNMB	0.0216604506908083	0.0541662712912947	0.399888162401341	0.689238891517984	0.933072476149457	0.0300846212381706	CERAD
KLHDC2	ERN1	-0.00205787592275646	0.0387424238161956	-0.0531168605381938	0.957638797649805	0.999615042698009	0.000167217019794894	CERAD
KLHDC3	AIF1	0.0258839045981205	0.0439034154240389	0.589564714911634	0.555482513588434	0.936724163066031	0.0283882768758495	CERAD
KLHDC3	HIF1A	-0.00951755967417947	0.0788382940350717	-0.120722547217289	0.90391079951221	0.971526350083913	0.0125454158147392	CERAD
KLHDC3	HIST	0.0110129765347254	0.0615744955944483	0.178856138867313	0.858050663469648	0.978009401490496	0.00965697037004756	CERAD
KLHDC3	HSPA1A	0.0342101623358457	0.0466545376304985	0.733265488703123	0.463396519637575	0.998476096826227	0.000662327529110016	CERAD
KLHDC3	IFI44L	0.0275630141096657	0.0705541870867368	0.39066447007292	0.696045264660755	0.947115011898596	0.0235972797084086	CERAD
KLHDC3	TMEM163	-0.119344935942899	0.0687166129912403	-1.73676976713204	0.0824278174770997	0.730794173766522	0.136204923704744	CERAD
KLHDC3	FRMD4A	-0.03359526955483	0.0464149787657505	-0.723802325201533	0.46918710163981	0.763272788129668	0.117320220620878	CERAD
KLHDC3	PICALM	-0.0449480125409177	0.0386445333251075	-1.16311438315946	0.244783097223768	0.617104298674469	0.209641428331847	CERAD
KLHDC3	CD163	0.0297080996942133	0.0450240483223587	0.659827376727926	0.50936461277225	0.875018675363347	0.0579826778111759	CERAD
KLHDC3	GPNMB	0.0420510175415268	0.0467093465124286	0.900269874902611	0.367976648673724	0.796896798372073	0.098597918001119	CERAD
KLHDC3	MKI67	-0.0948855596862048	0.0842458820293002	-1.12629314811143	0.260041457059551	0.76968869746347	0.113684890815195	CERAD
KLHDC3	ERN1	-0.0257707644573534	0.0429570833883229	-0.599918859117859	0.548560313092907	0.972671775898819	0.0120336859022884	CERAD
KLHDC4	AIF1	0.0125569804058386	0.0414946787448742	0.30261664352299	0.76218202916777	0.979004495821263	0.00921531380883065	CERAD
KLHDC4	HIST	-0.0984342887071723	0.0628319731916811	-1.56662736672107	0.117201817224353	0.674594275873199	0.170957348244995	CERAD
KLHDC4	HSPA1A	0.0546713257655023	0.04808473867657	1.13697874357258	0.255547171827538	0.99203737620189	0.00347196497037136	CERAD
KLHDC4	TMEM163	0.042299269457926	0.0593322648624582	0.712921874059293	0.475894102684717	0.936388936649822	0.0285437260949321	CERAD
KLHDC4	FRMD4A	-0.0266418603262305	0.0476428118720527	-0.559199998475712	0.576025234190873	0.831029180526812	0.0803837262528638	CERAD
KLHDC4	PICALM	0.000658737717450962	0.0169661144870139	0.0388266693564499	0.96902858179028	0.993889405159655	0.00266193894382801	CERAD
KLHDC4	CD163	-0.0123035353198938	0.0475622221224647	-0.25868293723145	0.795879885681672	0.962658828957818	0.0165276017163412	CERAD
KLHDC4	GPNMB	0.0484588858650562	0.064870426472326	0.747010440662494	0.455057258574974	0.844628218845582	0.0733344129842859	CERAD
KLHDC4	ERN1	0.0104638935893245	0.043101179450046	0.242775110167278	0.808179618016601	0.988494722106019	0.00502564518323901	CERAD
KLHDC8B	AIF1	0.00958617056085525	0.0685825830895306	0.139775583377212	0.888837305527166	0.98788778331406	0.00529238522547696	CERAD
KLHDC8B	PICALM	0.0690890866517476	0.0681679110292945	1.01351333213156	0.310815031297844	0.681988797009342	0.166222759415347	CERAD
KLHDC8B	CD163	-0.162869611655809	0.0954490651387855	-1.70635104093468	0.0879427402691651	0.489740058708802	0.310034371038648	CERAD
KLHL11	AIF1	0.097073254798334	0.0683935532993795	1.41933340374077	0.155801837924556	0.777394662804909	0.109358445338832	CERAD
KLHL11	HSPA1A	0.0963558898277603	0.0773721186400724	1.24535674505694	0.213000645637434	0.978448352746858	0.00946209357166191	CERAD
KLHL11	PICALM	-0.00402809307650312	0.0554555853209328	-0.0726363819476745	0.942095474566422	0.98640287432682	0.00594567089888363	CERAD
KLHL11	CD163	-0.0590358942235173	0.0738033396731439	-0.799908167909097	0.423764005083186	0.832968123927326	0.0793716178817451	CERAD
KLHL11	ERN1	-0.101792689953755	0.0628335006829776	-1.62003849614147	0.105224007727433	0.799082342582472	0.0974084658842415	CERAD
KLHL12	AIF1	0.0432306674070403	0.0331831877273589	1.30278826019471	0.19264705984094	0.800359682573174	0.096714796693752	CERAD
KLHL12	HIST	0.0529201694711757	0.0633922388212106	0.834805182073314	0.403827407671918	0.889081593442502	0.0510583808118128	CERAD
KLHL12	HSPA1A	-0.000160400997588794	0.041873435111296	-0.00383061473610803	0.996943619118367	0.999260410492458	0.000321318478538649	CERAD
KLHL12	FRMD4A	0.0496109802717734	0.0424863290631886	1.16769279355692	0.242930704696765	0.555642294659136	0.255204703830798	CERAD
KLHL12	PICALM	0.0328198739425717	0.0277603292280888	1.18225809474059	0.237103307603804	0.607826678775499	0.216220241750806	CERAD
KLHL12	CD163	-0.00460598873927711	0.0383172592694309	-0.120206633436116	0.904319463159089	0.984449290793655	0.00680664955703177	CERAD
KLHL12	GPNMB	0.0588404162753989	0.0540832633449022	1.0879597982126	0.276612855483296	0.739306687431785	0.131175365354509	CERAD
KLHL12	ERN1	0.0394842394976635	0.0348583205848313	1.13270630469918	0.257337609174506	0.923423803369773	0.0345989347026779	CERAD
KLHL15	AIF1	0.00949032430116938	0.0590659887972592	0.160673248588869	0.872350760183112	0.98539931223067	0.00638774518119192	CERAD
KLHL15	HIST	-0.110277854301139	0.0723269066830566	-1.52471409823161	0.127330423765701	0.689037763011181	0.161756975744107	CERAD
KLHL15	HSPA1A	0.125218004977073	0.0767368424402969	1.63178469422292	0.102724850767268	0.934286543963701	0.0295199060216591	CERAD
KLHL15	FRMD4A	0.084601642100674	0.0800244907329879	1.05719688217646	0.290421742469865	0.607494594713918	0.216457581921193	CERAD
KLHL15	PICALM	0.0236220381744876	0.0406748552352984	0.580752851800884	0.561407035616196	0.850405813789101	0.0703737794256173	CERAD
KLHL15	CD163	-0.107715304618403	0.070780822376658	-1.52181482217315	0.128055486478649	0.568996827865376	0.244890154772597	CERAD
KLHL15	ERN1	-0.0527349585138221	0.0755386532109152	-0.698118860639178	0.485102863899348	0.969561256353015	0.0134247472292289	CERAD
KLHL17	PICALM	0.0769986547023408	0.0698227651695248	1.10277292105796	0.270125790380862	0.642954529463322	0.191819739830738	CERAD
KLHL18	AIF1	-0.0601879346620259	0.0362334472323235	-1.66111533015641	0.0966902861401315	0.692276780496163	0.159720234720358	CERAD
KLHL18	CCL3	0.0564117435317572	0.0701282159011584	0.804408650738616	0.4211610067749	0.937718750933386	0.0279273996094669	CERAD
KLHL18	HIF1A	0.0584598173887796	0.0689957494263554	0.847295925833494	0.396830196968807	0.733616251622257	0.134531056411522	CERAD
KLHL18	HIST	0.0386941426428664	0.0559471626514409	0.691619392460287	0.489176380029341	0.922832167452704	0.0348772755469971	CERAD
KLHL18	HSPA1A	0.0421180346725759	0.0429658531764472	0.980267620885133	0.32695403322999	0.998476096826227	0.000662327529110016	CERAD
KLHL18	IFI44L	0.0174190504839648	0.0645821519788173	0.269719263763125	0.787376239282705	0.965849442290849	0.0150905666262035	CERAD
KLHL18	TMEM163	-0.0334404685345343	0.0277996011038522	-1.20291181192166	0.229010448920667	0.856641570230388	0.067200854427407	CERAD
KLHL18	FRMD4A	-0.0567009785831086	0.0165130738062191	-3.43370224396103	0.000595397845785296	0.00953899717772752	2.02049727970589	CERAD
KLHL18	PICALM	-0.0214225591202944	0.0130074510893246	-1.6469451988081	0.0995693103905378	0.395093065181081	0.403300593148271	CERAD
KLHL18	CD163	-0.000816113643574554	0.0160796602167035	-0.0507544085245518	0.959521220747802	0.99295000439568	0.00307261793129826	CERAD
KLHL18	GPNMB	0.0385027195643065	0.0273704785992478	1.40672438096733	0.159509133202166	0.631754837366499	0.199451423988919	CERAD
KLHL18	MKI67	0.0180816170368287	0.0660238098145319	0.273865096358752	0.784188295504267	0.957002885489294	0.0190867527663237	CERAD
KLHL18	ERN1	-0.0487715295442541	0.0306069892456989	-1.59347687394989	0.111053252268007	0.807666988697779	0.092767667421231	CERAD
KLHL2	AIF1	-0.0659154184207196	0.0352982163657253	-1.86738666163098	0.0618476111140289	0.630269544741772	0.200473677913491	CERAD
KLHL2	CCL3	-0.0577885329764168	0.0539535821941678	-1.07107870555189	0.284134042107471	0.93310439399891	0.0300697654695507	CERAD
KLHL2	HIF1A	0.0160335879647439	0.0294305347201518	0.544794313701861	0.585894989973248	0.844131418962439	0.0735899347876886	CERAD
KLHL2	HIST	-0.0637636915123485	0.0302474320684723	-2.10806958316343	0.0350249710054514	0.472437311697681	0.325655810413912	CERAD
KLHL2	HSPA1A	0.0095996720194	0.0518223587335984	0.185241896625137	0.853039308946732	0.998476096826227	0.000662327529110016	CERAD
KLHL2	IFI44L	-0.0144729411948624	0.0320093734405303	-0.452146969441667	0.651163108609364	0.932930480144947	0.0301507176836472	CERAD
KLHL2	TMEM163	-0.0167959525599313	0.0241195259577134	-0.696363294592859	0.486201343848389	0.937000669730661	0.0282600986957579	CERAD
KLHL2	FRMD4A	-0.0115141480754804	0.0191429776933305	-0.601481559448927	0.547519290473539	0.813274132214876	0.0897630410713015	CERAD
KLHL2	PICALM	0.00205346726393451	0.0186290750704902	0.110229158246689	0.912227638234065	0.981123046819953	0.00827652248365735	CERAD
KLHL2	CD163	0.0325687821223776	0.0240341145797448	1.3551063848978	0.175383664734073	0.632647770188405	0.198838018323009	CERAD
KLHL2	GPNMB	0.0347802698581795	0.0279325656508069	1.24515127944127	0.21307614759398	0.688263793044531	0.162245076435751	CERAD
KLHL2	MKI67	-0.00999007449172106	0.0327882673629486	-0.304684428156459	0.760606510595268	0.953495860592148	0.0206811880148195	CERAD
KLHL2	ERN1	-0.00519275806267747	0.0501487748811295	-0.103547057230933	0.917528803913024	0.998052545315234	0.000846593442358349	CERAD
KLHL20	AIF1	0.020045303491845	0.041439740211953	0.483721746065943	0.628583357966214	0.950641173513492	0.0219833797714616	CERAD
KLHL20	HIF1A	0.00108055470548672	0.0824209374423209	0.0131101967414882	0.989539876074641	0.997422678808211	0.00112076127377403	CERAD
KLHL20	HIST	0.0822079857343844	0.052470091055494	1.56675896840809	0.117171041545025	0.674594275873199	0.170957348244995	CERAD
KLHL20	HSPA1A	-0.00138171919897587	0.0417279095083585	-0.0331125909554396	0.97358480212612	0.998476096826227	0.000662327529110016	CERAD
KLHL20	IFI44L	0.0857966112826598	0.0691892362095831	1.24002830473184	0.214964925132608	0.715368624479761	0.145470111592864	CERAD
KLHL20	TMEM163	0.0491920105310666	0.068682155266841	0.716226949197327	0.47385122521691	0.936388936649822	0.0285437260949321	CERAD
KLHL20	FRMD4A	-0.0362804562756212	0.0170644669381117	-2.12608201634431	0.033496431055205	0.161524134523196	0.791762577313377	CERAD
KLHL20	PICALM	0.00379430465994496	0.0139546771595434	0.271902002215085	0.785697371675136	0.945933545091926	0.0241393731263654	CERAD
KLHL20	CD163	0.0116793087587675	0.015984626620552	0.73065884089848	0.464987561785336	0.850631022409287	0.0702587826665654	CERAD
KLHL20	GPNMB	-0.0275072197374819	0.0478942645548476	-0.574332229404654	0.565743003550861	0.889931493846576	0.0506434236803845	CERAD
KLHL20	MKI67	0.101996514267655	0.0647492901374785	1.5752530112854	0.115198055349402	0.673011187931381	0.171977716137871	CERAD
KLHL20	ERN1	-0.00684431731156357	0.0367396686619276	-0.186292298238829	0.852215546862923	0.991577947135841	0.0036731405808151	CERAD
KLHL21	AIF1	0.0670181279739568	0.0594462412079835	1.12737368439296	0.25958452046416	0.845261485178422	0.0730089194492389	CERAD
KLHL21	HSPA1A	-0.00122619876126125	0.0530720588386229	-0.0231044129075485	0.981566985635776	0.998476096826227	0.000662327529110016	CERAD
KLHL21	FRMD4A	0.00119751669997458	0.0519982054068155	0.0230299621036078	0.981626372980805	0.994302436610433	0.0024814963137584	CERAD
KLHL21	PICALM	0.0483673594554097	0.0419846499218488	1.15202483634952	0.249310867585347	0.621938058718769	0.206252866267659	CERAD
KLHL21	CD163	-0.0171562897503367	0.04961286491022	-0.345803246423744	0.729490585215686	0.939992858602451	0.0268754458485246	CERAD
KLHL21	GPNMB	-0.0433587508018985	0.0588090512820857	-0.737280229091305	0.460951952823286	0.846446871607656	0.0724002957850849	CERAD
KLHL21	ERN1	0.0298247151472188	0.0398826587045671	0.74781160825177	0.454573799259225	0.965716830872805	0.0151501994826936	CERAD
KLHL22	AIF1	-0.0379120890060128	0.0508034747696172	-0.746249920461857	0.455516457267211	0.918170385734391	0.0370767188881737	CERAD
KLHL22	HIST	0.0688565522042419	0.069384713404131	0.992387931375995	0.321008323899535	0.858298666082082	0.0663615624298006	CERAD
KLHL22	HSPA1A	-0.0714334686529494	0.0477408347153416	-1.49627607223202	0.134581727818857	0.955297763677653	0.0198612389229274	CERAD
KLHL22	FRMD4A	-0.0397357214747198	0.0180858726793481	-2.19705856494795	0.0280162638459215	0.143100084899206	0.844360108579528	CERAD
KLHL22	PICALM	0.0168353566986302	0.0152126087132325	1.10667124988143	0.268436089873998	0.641074189180902	0.193091708254253	CERAD
KLHL22	CD163	0.0401756607979912	0.0410936086514528	0.977662028632057	0.328241507763183	0.771926003909303	0.112424328723967	CERAD
KLHL22	GPNMB	0.00279509567531105	0.0489349695429207	0.0571185739241031	0.954450740725251	0.994515078176558	0.00238862800537246	CERAD
KLHL22	MKI67	0.108748990741748	0.0765486144090368	1.42065263468583	0.155417768679435	0.705402165118787	0.151563211669239	CERAD
KLHL22	ERN1	-0.0422199598468809	0.0466392022750033	-0.905246183198743	0.365334980142113	0.951488747684053	0.021596343317707	CERAD
KLHL23	AIF1	0.00954235413518441	0.0803638409663777	0.118739398471219	0.905481821869242	0.991919490382407	0.00352357613371762	CERAD
KLHL23	HSPA1A	-0.00407565406369739	0.0710603760159343	-0.057354805760998	0.954262563480811	0.998476096826227	0.000662327529110016	CERAD
KLHL23	PICALM	-0.0135742027685853	0.0464896007698629	-0.29198363814268	0.77029913401491	0.938905382232766	0.027378171359707	CERAD
KLHL23	CD163	0.0256449279614009	0.0570957184768539	0.449156760708723	0.653318576878101	0.921459691278835	0.03552365799028	CERAD
KLHL23	ERN1	0.0624203381958775	0.0661217514474368	0.944021246102325	0.345158791340763	0.946027552247802	0.0240962149566256	CERAD
KLHL24	AIF1	0.082745401419191	0.0676264351905844	1.2235659204274	0.221116022285814	0.830592468802112	0.0806120110692819	CERAD
KLHL24	CCL3	-0.0396940771250444	0.0986256256710597	-0.402472246487274	0.687336509561935	0.972812499133633	0.0119708580241644	CERAD
KLHL24	HIF1A	0.0650345982513113	0.0275360422880669	2.36179904036154	0.0181864976873123	0.16333062062107	0.786932387705948	CERAD
KLHL24	HIST	0.053981670323021	0.0284195497321877	1.89945550973603	0.0575046109467192	0.54800743379195	0.26121355021467	CERAD
KLHL24	HSPA1A	-0.00611093932762353	0.0500277348487776	-0.12215102974571	0.902779408535364	0.998476096826227	0.000662327529110016	CERAD
KLHL24	IFI44L	0.0804117244771791	0.0316838293494797	2.53794210258552	0.0111506429896346	0.245014227940946	0.610808695485148	CERAD
KLHL24	TMEM163	0.0310717508453813	0.0944718713973748	0.328899495540688	0.742231655621793	0.969630336379811	0.013393805392876	CERAD
KLHL24	FRMD4A	0.0132004571703058	0.0173508402928882	0.760796419509231	0.446778673340173	0.744840978646545	0.127936437947093	CERAD
KLHL24	PICALM	0.0640036146839282	0.0172623533199614	3.70769926310785	0.000209150829137076	0.00522032520801043	2.28230244112704	CERAD
KLHL24	CD163	0.0628977620046327	0.0210467587080127	2.98847736495819	0.00280371266937336	0.0877202129427927	1.0569003227336	CERAD
KLHL24	GPNMB	-0.0160285415016682	0.0264858383224921	-0.605174029475839	0.545063369849981	0.879040394025016	0.0559911675893785	CERAD
KLHL24	MKI67	0.166783349571202	0.0986926927273208	1.6899260214939	0.0910421086216159	0.64636434837739	0.189522606023647	CERAD
KLHL24	ERN1	0.0714294162607393	0.0578018750669672	1.23576296059572	0.216546686662516	0.893244479922817	0.0490296589726736	CERAD
KLHL25	HSPA1A	-0.0344734125364308	0.0706326805932915	-0.488066037517838	0.625503066319605	0.998476096826227	0.000662327529110016	CERAD
KLHL25	PICALM	0.0717071574260745	0.0638713993280144	1.1226802321618	0.261573326462586	0.63363750267629	0.198159126362739	CERAD
KLHL25	ERN1	-0.0308783179995327	0.0555209734286526	-0.556155918973809	0.578104270733505	0.973830847109517	0.0115164728407857	CERAD
KLHL26	AIF1	-0.0956746650349311	0.061636480699354	-1.55224087990367	0.120604597933725	0.72958674250863	0.136923066274565	CERAD
KLHL26	HSPA1A	-0.0223749955392295	0.0514699091391696	-0.434719934685131	0.663765726863071	0.998476096826227	0.000662327529110016	CERAD
KLHL26	PICALM	-0.020956959784162	0.0420210203376476	-0.498725628644152	0.617972687086319	0.878949963208807	0.0560358477030622	CERAD
KLHL26	ERN1	-0.0245989553180114	0.0513705256472612	-0.478853486665127	0.632042862790329	0.979131647186697	0.00915891207532584	CERAD
KLHL28	AIF1	0.00408579317194283	0.0425243539286993	0.0960812521406789	0.923456041035474	0.991919490382407	0.00352357613371762	CERAD
KLHL28	HIF1A	0.003108847847657	0.030469831132407	0.102030360265125	0.918732576821348	0.974262202035326	0.0113241462297296	CERAD
KLHL28	HIST	0.0432638773396519	0.0494917846891653	0.874162805228627	0.382029598583624	0.882027062061906	0.0545180897844461	CERAD
KLHL28	HSPA1A	-0.0395700306122498	0.046436484405637	-0.852132350644666	0.39414063837008	0.998476096826227	0.000662327529110016	CERAD
KLHL28	IFI44L	0.160830340735827	0.0639234588280878	2.51598307858083	0.0118700881682167	0.247851037957512	0.605809258004438	CERAD
KLHL28	TMEM163	-0.0214890709084856	0.0305696095052392	-0.702955361755688	0.482083568241152	0.937000669730661	0.0282600986957579	CERAD
KLHL28	FRMD4A	-0.065811244556493	0.0217299721169221	-3.02859314325778	0.00245695324809385	0.0262744894842332	1.58046571359979	CERAD
KLHL28	PICALM	0.0184095732367776	0.0160861520042458	1.14443611075654	0.252442819648449	0.624927379846657	0.204170447238773	CERAD
KLHL28	CD163	0.00200111764279711	0.0193104954501038	0.103628498189898	0.91746417112988	0.985348642952262	0.00641007719778663	CERAD
KLHL28	GPNMB	-0.0255390766670424	0.0280030953589576	-0.912009059701072	0.361763948407172	0.792024808968815	0.101261214585367	CERAD
KLHL28	ERN1	0.0306339116956757	0.0466383346455269	0.656839741995672	0.511283967238173	0.970408215971485	0.0130455351670664	CERAD
KLHL3	AIF1	-0.0582313163790904	0.0718498807465521	-0.81045807973571	0.417676948853113	0.909250392748661	0.0413165026806857	CERAD
KLHL3	HSPA1A	-0.0562201931426285	0.0639829687900956	-0.878674344215976	0.379577873173256	0.998476096826227	0.000662327529110016	CERAD
KLHL3	PICALM	0.0819426120268685	0.0467733613584582	1.75190770231121	0.0797896799198454	0.348474628677363	0.457828836006504	CERAD
KLHL3	CD163	0.0231677001460938	0.0620702323328508	0.373249773286772	0.708962554683606	0.934356336039834	0.0294874650305171	CERAD
KLHL3	ERN1	0.0235450342209201	0.0400132673198927	0.588430683070327	0.556243247796586	0.973830847109517	0.0115164728407857	CERAD
KLHL32	PICALM	0.0269849780484436	0.0203634968792541	1.32516424897216	0.185116680189424	0.54244452744854	0.265644667903022	CERAD
KLHL32	ERN1	-0.0411930064001028	0.0816412956793028	-0.504560909492594	0.613867271416444	0.977420136497999	0.00991871801924207	CERAD
KLHL36	AIF1	0.00721090797833222	0.0357318388641953	0.201806238009145	0.840068204659893	0.983484299128692	0.00723256899954998	CERAD
KLHL36	HIST	-0.0369987742095311	0.0641140670214911	-0.577077323719444	0.563887222098093	0.931736641673627	0.0307068250179315	CERAD
KLHL36	HSPA1A	0.0123700816748054	0.0428409217859457	0.2887445264743	0.772776886052576	0.998476096826227	0.000662327529110016	CERAD
KLHL36	FRMD4A	0.0147103182876008	0.0457380110767727	0.321621293564975	0.747739610351916	0.910118833002207	0.0409018987253325	CERAD
KLHL36	PICALM	-0.0139625287493957	0.0301109448027832	-0.463702777871823	0.642860706696165	0.889522459008227	0.0508430822060182	CERAD
KLHL36	CD163	0.0143992474590392	0.0402172582639657	0.358036526620732	0.720315978725897	0.93843063832195	0.0275978216118962	CERAD
KLHL36	GPNMB	0.0543775233921499	0.0568199690330893	0.957014308833625	0.33856003284421	0.778376400655468	0.108810339775257	CERAD
KLHL36	ERN1	0.00605790606383208	0.0463631756857535	0.130662017306411	0.896042680477331	0.9975922896825	0.00104691614667908	CERAD
KLHL42	AIF1	-0.0136625165277952	0.0491804081832382	-0.277804049061383	0.78116278278595	0.979758909685752	0.00888077846505357	CERAD
KLHL42	HSPA1A	-0.035090518140138	0.0496110182229034	-0.707313000158061	0.479371988479975	0.998476096826227	0.000662327529110016	CERAD
KLHL42	FRMD4A	0.0636077073272045	0.0545475094744656	1.16609736979798	0.243575079970393	0.556017909952127	0.254911219086816	CERAD
KLHL42	PICALM	-0.00386124361232629	0.0328347054076339	-0.117596414050012	0.906387446405139	0.9794651673	0.00901100420052483	CERAD
KLHL42	CD163	0.0440405852765641	0.0511359085578581	0.861245776570764	0.389102692903737	0.813610304579251	0.0895835596015764	CERAD
KLHL42	ERN1	-0.0250547200965619	0.0507400327591238	-0.493786044946072	0.621457289697335	0.977420136497999	0.00991871801924207	CERAD
KLHL5	AIF1	-0.0392497479261063	0.0196223147861236	-2.00026084353018	0.045472104853814	0.592942341322947	0.226987536083873	CERAD
KLHL5	CCL3	0.0071419365084212	0.0363287629480915	0.196591789228441	0.844146996471339	0.98285929306478	0.00750865166885698	CERAD
KLHL5	HIF1A	-0.00241852745007346	0.0242333616542599	-0.0998015663108925	0.920501864524749	0.974654071686738	0.0111494985736739	CERAD
KLHL5	HIST	-0.0231066141628324	0.0196707161651467	-1.17467071197812	0.240126481110774	0.809747007002837	0.091650648559594	CERAD
KLHL5	HSPA1A	-0.0437338365405422	0.031190348300889	-1.4021592871823	0.160867686140466	0.964491440768337	0.0157016220829008	CERAD
KLHL5	IFI44L	0.0213206582157028	0.0183197147911696	1.16380950570146	0.244501219053898	0.737154947490486	0.132441215306155	CERAD
KLHL5	TMEM163	-0.0237748768930166	0.0199571378673594	-1.1912969209829	0.233537042222024	0.859369295396691	0.0658201673823987	CERAD
KLHL5	FRMD4A	-0.0192557365476566	0.0129973256853765	-1.4815152758172	0.13846931733975	0.401777177190509	0.39601473683052	CERAD
KLHL5	PICALM	0.0110968552491974	0.0100695629984914	1.10201954651457	0.270453173934368	0.642968767353469	0.191810122714164	CERAD
KLHL5	CD163	0.0471650510205224	0.0164453384269172	2.86798907970931	0.00413089791193476	0.110887668296892	0.95511674860644	CERAD
KLHL5	GPNMB	0.0394496522061995	0.0180738270929834	2.18269500993039	0.0290582776588511	0.30884686746406	0.510256799215302	CERAD
KLHL5	MKI67	-0.00978703143580139	0.0226842241381784	-0.431446602545662	0.666143670734785	0.925629514394443	0.0335628060287721	CERAD
KLHL5	ERN1	-0.0636955484809409	0.0398047700597705	-1.60019888031751	0.109554470476693	0.804517873528103	0.0944643029777543	CERAD
KLHL6	AIF1	0.0676415190520443	0.0443659052462413	1.52462839824	0.127351810057956	0.744908740866064	0.1278969296221	CERAD
KLHL6	CCL3	-0.105926408934692	0.0684066053701332	-1.54848217305254	0.121506250529331	0.879414944344553	0.0558061584670193	CERAD
KLHL6	HIF1A	-0.038170726060344	0.0365084748688695	-1.04553055687604	0.29577782545685	0.654511457415739	0.184082746593929	CERAD
KLHL6	HIST	0.0928867818787828	0.073295872282621	1.26728530524368	0.205053292928518	0.783279900681671	0.106083017508248	CERAD
KLHL6	HSPA1A	0.0419063670908554	0.0485975683659916	0.862314072491357	0.388514710879559	0.998476096826227	0.000662327529110016	CERAD
KLHL6	IFI44L	0.0292534511203996	0.0307556624556752	0.951156593117103	0.341524889581467	0.802782308369373	0.0954022070144216	CERAD
KLHL6	TMEM163	-0.0205745548001838	0.0390598272829139	-0.526744643573574	0.598370928998914	0.947615732620243	0.0233677375931743	CERAD
KLHL6	FRMD4A	0.0576911493891191	0.0198603370465862	2.90484241298592	0.00367438047904761	0.034622741711603	1.46063854411303	CERAD
KLHL6	PICALM	0.0554559912336793	0.016831145725908	3.29484350838437	0.000984765037478269	0.0167171421871109	1.77683796364631	CERAD
KLHL6	CD163	0.0406674841912692	0.0208714925850362	1.94847033701968	0.0513587107893737	0.391877253633116	0.406849944249165	CERAD
KLHL6	GPNMB	-0.0754553299280337	0.033328735588198	-2.26397217285234	0.0235758263361793	0.284234571905303	0.546323099263746	CERAD
KLHL6	MKI67	0.111122041219235	0.0866483402984713	1.28244858281717	0.199685330874468	0.729457466427521	0.137000026093152	CERAD
KLHL6	ERN1	0.0186842039527846	0.0487959146380636	0.382905087267487	0.701790139224852	0.981897763230611	0.00793372929681578	CERAD
KLHL7	AIF1	0.024391178654764	0.0369897910826089	0.659402985009875	0.509637025811664	0.930337142013318	0.0313596402819292	CERAD
KLHL7	HIST	0.0132420279297279	0.0797320068126164	0.166081708702616	0.868092648580878	0.979702719633006	0.0089056863575964	CERAD
KLHL7	HSPA1A	0.0334205129552151	0.0433308647915344	0.771286544037417	0.440537106353936	0.998476096826227	0.000662327529110016	CERAD
KLHL7	FRMD4A	-0.017552796467521	0.0217960902392411	-0.805318581215976	0.420635861933391	0.726861519802837	0.138548322172744	CERAD
KLHL7	PICALM	0.0409654618990079	0.0173779741341351	2.35732091570677	0.0184073315028534	0.138125233128711	0.859726975965006	CERAD
KLHL7	CD163	-0.0280379720728732	0.0374907469788827	-0.747863788594718	0.454542321416655	0.845527153709615	0.0728724406778442	CERAD
KLHL7	GPNMB	0.0215122379981528	0.0556184618963033	0.386782324873724	0.698917363489316	0.934688435868285	0.0293331304456821	CERAD
KLHL7	ERN1	-0.011315430818122	0.0500981364923159	-0.225865303789444	0.821306184078017	0.988545108373898	0.00500350857499169	CERAD
KLHL8	AIF1	0.00608511833005263	0.0319056595172386	0.190722223647026	0.848743226333021	0.983484299128692	0.00723256899954998	CERAD
KLHL8	CCL3	0.0589881523857317	0.0707996242384829	0.833170416089142	0.404748624774282	0.93628062664046	0.0285939628696152	CERAD
KLHL8	HIF1A	0.0845803749663497	0.02698102939392	3.13480904421717	0.00171966011771687	0.0413151956012817	1.38389018679338	CERAD
KLHL8	HIST	-0.0043267443390686	0.0249383071997417	-0.173497916454948	0.862260065475625	0.979609953027352	0.008946811008636	CERAD
KLHL8	HSPA1A	0.0166210944993382	0.0368078388919178	0.45156398744692	0.651583118496359	0.998476096826227	0.000662327529110016	CERAD
KLHL8	IFI44L	0.0549414041883412	0.0265256872427962	2.07125280809688	0.0383351769242098	0.401084547819323	0.396764069322441	CERAD
KLHL8	TMEM163	-0.00787673108001456	0.0261707753747138	-0.300974310743008	0.763434083850668	0.969630336379811	0.013393805392876	CERAD
KLHL8	FRMD4A	-0.00403321021610294	0.0161165652993007	-0.250252466403492	0.802392113379996	0.930880521665636	0.0311060570542494	CERAD
KLHL8	PICALM	0.044976775421168	0.0138192047699869	3.25465728092041	0.00113529277420582	0.0184163767662888	1.73479580873131	CERAD
KLHL8	CD163	0.0254592205145753	0.0171332610441688	1.48595299219119	0.137291555305005	0.578705915097673	0.237542078581415	CERAD
KLHL8	GPNMB	0.0758869191909553	0.0242177878263962	3.13351986295967	0.00172723227843942	0.0674065751549733	1.17129773826815	CERAD
KLHL8	MKI67	0.0204798908269442	0.0293199334286108	0.698497180316228	0.484866320631186	0.872011236278464	0.0594779189409486	CERAD
KLHL8	ERN1	-0.0189019349991583	0.0313557393971125	-0.602822174268324	0.546626993709459	0.972671775898819	0.0120336859022884	CERAD
KLHL9	AIF1	-0.0357470943086935	0.0437245829324588	-0.817551407269269	0.413613383975782	0.908890859017559	0.0414882643822138	CERAD
KLHL9	HIST	0.00200646062617286	0.0673493595421482	0.0297918293479419	0.976233075111825	0.995902331840516	0.00178325075557714	CERAD
KLHL9	HSPA1A	-0.0745610551872302	0.0546943657290761	-1.36323100548532	0.172809718458309	0.964491440768337	0.0157016220829008	CERAD
KLHL9	TMEM163	0.0165022201488883	0.0613333414431732	0.26905790163378	0.787885125813928	0.972891030324498	0.0119358006144904	CERAD
KLHL9	FRMD4A	-0.0173879490838108	0.0476096157641097	-0.365219269358578	0.714947735454004	0.894357814428641	0.0484886940204168	CERAD
KLHL9	PICALM	-0.00140229128202521	0.0385396766236629	-0.0363856525242408	0.970974854231847	0.993889405159655	0.00266193894382801	CERAD
KLHL9	CD163	0.00701060606426576	0.0406497708213797	0.172463606131293	0.863073070721367	0.978038637773778	0.00964398791128718	CERAD
KLHL9	GPNMB	-0.000306179102409035	0.045646048372854	-0.00670768036496937	0.994648085531114	0.997977304450309	0.000879335129533153	CERAD
KLHL9	ERN1	-0.000162659763565993	0.0506417538828303	-0.00321196939470814	0.997437223616778	0.999783893837131	9.38638566834098e-05	CERAD
KLKB1	PICALM	0.0734455766768312	0.0905671836918332	0.81095131462561	0.417393629957873	0.765707448253723	0.115937128379799	CERAD
KLLN	ERN1	0.00125816477418975	0.0752491673016083	0.016719982682956	0.986660005513239	0.999615042698009	0.000167217019794894	CERAD
KLRD1	PICALM	0.0931421462872762	0.107673205900646	0.865044794646703	0.38701420307616	0.745264822652016	0.127689377479887	CERAD
KLRD1	ERN1	0.0900119378408923	0.0934720456281832	0.96298243219096	0.335556339555326	0.94510653000172	0.0245192361633849	CERAD
KLRF1	ERN1	0.178203651875601	0.139550465762863	1.27698356935921	0.201608048100395	0.881833952429968	0.0546131839525228	CERAD
KLRG1	AIF1	0.0293276603517952	0.0613166576347546	0.478298418131195	0.632437822104318	0.950641173513492	0.0219833797714616	CERAD
KLRG1	HSPA1A	-0.0306231254741266	0.0522678144152623	-0.585888769536623	0.557950264716734	0.998476096826227	0.000662327529110016	CERAD
KLRG1	FRMD4A	0.0418259994192882	0.0596706595917143	0.700947495896226	0.483335782078216	0.772211277262953	0.112263860291212	CERAD
KLRG1	PICALM	0.000392939037450242	0.0388081140620069	0.010125177348799	0.991921415353266	0.998764874715611	0.000536739634092554	CERAD
KLRG1	CD163	-0.0138737979693316	0.0459837464337084	-0.301710909730516	0.762872450873009	0.950521968829043	0.0220378411015687	CERAD
KLRG1	ERN1	0.0376794286388038	0.0403342358455447	0.93417980653192	0.350211150374919	0.946145106361792	0.0240422525416586	CERAD
KMT2A	AIF1	-0.00230600237637189	0.0333273330850814	-0.0691925264612351	0.94483637187174	0.994218030202463	0.00251836516962647	CERAD
KMT2A	CCL3	0.0842165418535604	0.0708295495188411	1.18900292922459	0.23443851425692	0.910320498264952	0.0408056778739635	CERAD
KMT2A	HIF1A	0.020921914035041	0.0250022170415312	0.836802352378894	0.40270367491763	0.737100859405402	0.13247308244453	CERAD
KMT2A	HIST	-0.0806563591599229	0.0503229408900083	-1.60277515052657	0.108984304944314	0.661343551089228	0.179572877001216	CERAD
KMT2A	HSPA1A	-0.0267181792344933	0.0387316191489645	-0.689828616039347	0.490301970806401	0.998476096826227	0.000662327529110016	CERAD
KMT2A	IFI44L	0.0615796526116152	0.0659034001691224	0.934392648233453	0.350101388639608	0.806903533817919	0.0931783825452756	CERAD
KMT2A	TMEM163	-0.036972072858968	0.0568165671863009	-0.650726974365363	0.515222747330548	0.938310492529155	0.0276534272082657	CERAD
KMT2A	FRMD4A	0.00338782342458109	0.0143962668437693	0.235326523281787	0.81395531047737	0.935123313824763	0.0291311153495245	CERAD
KMT2A	PICALM	0.0235742250736347	0.0120927451018451	1.94945191311754	0.0512414801150623	0.269222736524537	0.569888265658402	CERAD
KMT2A	CD163	0.00875546248801394	0.0137682967301735	0.635914714768326	0.524832011237753	0.880360307203918	0.0553395467080999	CERAD
KMT2A	GPNMB	0.0247348629987901	0.0249949187141045	0.989595656689708	0.322371793785206	0.772366092008797	0.112176800631528	CERAD
KMT2A	MKI67	0.0645473737659558	0.0608562394402947	1.06065334236241	0.288847471153748	0.784646961869759	0.105325702489244	CERAD
KMT2A	ERN1	-0.0170105550941452	0.0385342805704329	-0.441439540127221	0.658894822417082	0.980045753024797	0.00875364897855145	CERAD
KMT2B	AIF1	-0.0205027299469876	0.0305712075799847	-0.670654892952642	0.502440404385602	0.92833865967639	0.0322935634381781	CERAD
KMT2B	HIF1A	-0.0126743927977778	0.0754461116026066	-0.167992657653942	0.866589055334601	0.960449274641756	0.0175255671114071	CERAD
KMT2B	HIST	-0.00576165018738105	0.0543312358005877	-0.106046735408855	0.915545271722719	0.987858347536255	0.00530532595270146	CERAD
KMT2B	HSPA1A	0.0217864788915214	0.037391415239069	0.582659916781045	0.560122261665628	0.998476096826227	0.000662327529110016	CERAD
KMT2B	IFI44L	0.118210421735745	0.0642230609056088	1.84062266838206	0.0656768734700118	0.481836658526291	0.317100161602014	CERAD
KMT2B	TMEM163	-0.0809659924029272	0.0559414389234268	-1.44733481943062	0.147803171543625	0.79311896427098	0.100661665580961	CERAD
KMT2B	FRMD4A	0.0192333513672026	0.0433222724823431	0.443959890955432	0.657071582623646	0.870363453101656	0.0602993534564594	CERAD
KMT2B	PICALM	-0.0177131889387961	0.0330689488609789	-0.535644148027262	0.592204510919011	0.866875496576219	0.0620432728036925	CERAD
KMT2B	CD163	0.0240168983249556	0.036373204598102	0.660290963920424	0.509067127692083	0.874669883034579	0.0581558270096362	CERAD
KMT2B	GPNMB	-0.105010263622216	0.0439358349710487	-2.39008234830207	0.0168445954661652	0.243338664378849	0.613788880003498	CERAD
KMT2B	MKI67	0.0107578535541958	0.070709151202352	0.152142309323012	0.879074694595087	0.977277922695599	0.00998191209614957	CERAD
KMT2B	ERN1	-0.015007970432466	0.0423475003827391	-0.354400384835543	0.723038846197858	0.981897763230611	0.00793372929681578	CERAD
KMT2C	AIF1	-0.0191880518455906	0.0182449143536367	-1.05169317178877	0.292940344787495	0.865575450428559	0.0626950695833968	CERAD
KMT2C	CCL3	-0.00662678367925994	0.029853812554527	-0.221974451911505	0.824333771638586	0.982483757163203	0.00767462083314858	CERAD
KMT2C	HIF1A	0.00143461507447748	0.0132393166350321	0.108360205743656	0.913709966426749	0.973522212983492	0.0116541346769767	CERAD
KMT2C	HIST	-0.0169627031920943	0.013477470755181	-1.2585969207593	0.208175959815823	0.783810486977238	0.105788930184431	CERAD
KMT2C	HSPA1A	-0.00769616547739901	0.0280055137542267	-0.274808937444951	0.783463031288001	0.998476096826227	0.000662327529110016	CERAD
KMT2C	IFI44L	0.0322808107397034	0.0147840907085103	2.1834830004879	0.0290002594997565	0.365033501978022	0.437667275114768	CERAD
KMT2C	TMEM163	-0.0289616139358724	0.0141287027827642	-2.0498423939672	0.0403798131291274	0.627070836316244	0.202683396834996	CERAD
KMT2C	FRMD4A	-0.0178939334345566	0.00786261079399476	-2.27582591881865	0.0228564307967395	0.12359855105962	0.907986620432478	CERAD
KMT2C	PICALM	0.0272608539686271	0.00679345322399145	4.01281249311528	5.99995723212542e-05	0.00200150954270393	2.69864233494495	CERAD
KMT2C	CD163	0.0213496058000043	0.00869903180837306	2.454250802883	0.0141178477639155	0.219371456613458	0.658819881053465	CERAD
KMT2C	GPNMB	0.0126011075015129	0.0151158133015165	0.833637413360266	0.404485336109164	0.817968908156811	0.0872632039968407	CERAD
KMT2C	MKI67	0.00386944948419462	0.015998810928183	0.241858566962519	0.80888975585976	0.962572035881258	0.0165667593622437	CERAD
KMT2C	ERN1	-0.00930995141372129	0.02444008840746	-0.380929530961908	0.703255539052835	0.981897763230611	0.00793372929681578	CERAD
KMT2D	AIF1	-0.0500866123622525	0.0289932565609094	-1.72752627001488	0.0840731914203374	0.671843524155891	0.172731864608013	CERAD
KMT2D	HIF1A	-0.00188171543786287	0.0591928916760056	-0.0317895508157045	0.974639879667436	0.991925945374405	0.00352074993833451	CERAD
KMT2D	HIST	-0.0554064705730311	0.0481318012474277	-1.15114060012437	0.249674397478086	0.818898845035095	0.0867697414096274	CERAD
