## Supplementary Tables S1-17 for "Plasticity of Human Microglia and Brain Perivascular Macrophages in Aging and Alzheimer’s Disease": TableS9_dreamlet_meta_AD.csv (part 19 of 51)

ID	assay	estimate	std.error	statistic	p.value	FDR	log10FDR	coef
KMT2D	HSPA1A	-0.0349204788743568	0.0417842902108138	-0.835732250043566	0.403305548060425	0.998476096826227	0.000662327529110016	CERAD
KMT2D	IFI44L	0.124045596039027	0.0760886243109348	1.63027781304229	0.103042794580691	0.571981948329276	0.242617677264133	CERAD
KMT2D	TMEM163	0.0214233317756249	0.0589605524439606	0.363350255172504	0.716343256626349	0.967939472292172	0.0141517993769231	CERAD
KMT2D	FRMD4A	0.0419781703495868	0.0539029472635034	0.778773192945785	0.436113331571126	0.73790965380062	0.131996807902896	CERAD
KMT2D	PICALM	-0.00271107770152355	0.0139220603124535	-0.194732506588731	0.845602362458449	0.962958194027236	0.0163925669745224	CERAD
KMT2D	CD163	-0.0407119937116303	0.0334687941480134	-1.21641650821312	0.223826298493896	0.684960165529356	0.164334684556955	CERAD
KMT2D	GPNMB	-0.0219569284197172	0.0466322798636576	-0.470852561442726	0.637746026582261	0.913825729520169	0.0391366181873826	CERAD
KMT2D	ERN1	-0.0142459857563906	0.0294421790365261	-0.483863158997742	0.628482987772997	0.979131647186697	0.00915891207532584	CERAD
KMT2E	AIF1	-0.00405519925093413	0.01819031545871	-0.222931771586863	0.823588608410632	0.983484299128692	0.00723256899954998	CERAD
KMT2E	CCL3	0.00061608622441981	0.0355097067621565	0.01734979757919	0.986157558846829	0.998277680712544	0.000748638645228798	CERAD
KMT2E	HIF1A	-0.0357855973926798	0.018874314628942	-1.89599453522969	0.0579607671458601	0.302933340944942	0.518652925440484	CERAD
KMT2E	HIST	-0.0174545499782597	0.0155706191467759	-1.12099267304177	0.262290981224963	0.827241444957653	0.0823677154668645	CERAD
KMT2E	HSPA1A	-0.00494282665246842	0.0253039963162063	-0.19533778738747	0.8451285167501	0.998476096826227	0.000662327529110016	CERAD
KMT2E	IFI44L	0.0291165256666699	0.0171140541197123	1.70132251908289	0.0888824416260977	0.537137682155054	0.269914379223913	CERAD
KMT2E	TMEM163	-0.0211446420575977	0.0167425577362491	-1.2629278268408	0.206615118465026	0.850890745871289	0.0701261996231425	CERAD
KMT2E	FRMD4A	-0.0290518399121892	0.00925274930103063	-3.13980623131692	0.00169059616424093	0.0202303850388497	1.69399585135394	CERAD
KMT2E	PICALM	0.0229856239620497	0.00733733293810872	3.13269469382624	0.00173209508943112	0.0254088977967953	1.59501417364116	CERAD
KMT2E	CD163	0.0153478738347443	0.00950654339950525	1.61445366520317	0.106429059421299	0.524834674813975	0.279977479686326	CERAD
KMT2E	GPNMB	0.0269883552288043	0.017332204871229	1.55712186818217	0.119441553961596	0.571080734230372	0.243302490787024	CERAD
KMT2E	MKI67	-0.0109322021486843	0.0184436719003426	-0.592734581690387	0.553358794193527	0.901846937969938	0.0448671649366947	CERAD
KMT2E	ERN1	-0.0177770288311713	0.0234973533435812	-0.756554517916693	0.44931679867976	0.965716830872805	0.0151501994826936	CERAD
KMT5A	AIF1	0.00641065238235523	0.0343792568269332	0.186468614334125	0.85207728932137	0.983484299128692	0.00723256899954998	CERAD
KMT5A	CCL3	-0.00515434007041547	0.0736708669183097	-0.0699644280843184	0.944221972505043	0.994280718149662	0.00249098267357795	CERAD
KMT5A	HIF1A	-0.0249347581531957	0.0741839239476865	-0.336120776932471	0.736779791261186	0.912279524995986	0.0398720722380872	CERAD
KMT5A	HIST	-0.0268469207884797	0.0536709653335735	-0.500213115631922	0.616925024198743	0.932944875209723	0.0301440165959447	CERAD
KMT5A	HSPA1A	-0.0182877285806595	0.0419225852810733	-0.436226164442102	0.662672646358558	0.998476096826227	0.000662327529110016	CERAD
KMT5A	IFI44L	0.0372205723769112	0.0660224206341743	0.563756554506655	0.572919822769985	0.90649399463643	0.04263506868364	CERAD
KMT5A	TMEM163	-0.108813397637151	0.0547775807057667	-1.98645862477266	0.0469824226550225	0.661973212408752	0.179159584485445	CERAD
KMT5A	FRMD4A	-0.0571758124818038	0.0440068717838394	-1.29924737124352	0.193859049241954	0.492145772989439	0.30790624067154	CERAD
KMT5A	PICALM	-0.0151389325596345	0.0151146362394816	-1.00160746972457	0.316533211877262	0.687075189094457	0.162995733941871	CERAD
KMT5A	CD163	-0.0110545768555048	0.0369191664759705	-0.299426501481279	0.764614643926319	0.951138739192639	0.0217561294652358	CERAD
KMT5A	GPNMB	-0.0303348730837635	0.046888601349835	-0.646956236920688	0.517660267456663	0.871925613017468	0.0595205646477789	CERAD
KMT5A	MKI67	0.0231862615847407	0.0700658984503742	0.330920777404473	0.740704327256263	0.950611577999352	0.021996900507693	CERAD
KMT5A	ERN1	-0.0616044208709015	0.0388100968348569	-1.58732973878004	0.112437983222539	0.812686617238544	0.0900768918496146	CERAD
KMT5B	AIF1	-0.0135285198526899	0.0276392223644824	-0.489468179469283	0.624510277220824	0.950641173513492	0.0219833797714616	CERAD
KMT5B	CCL3	-0.0432656033107524	0.0420079025940859	-1.02993962180924	0.303038349642832	0.93310439399891	0.0300697654695507	CERAD
KMT5B	HIF1A	-0.00205118363517567	0.0215113743593693	-0.095353444224835	0.92403409364336	0.975259459615011	0.0108798285181695	CERAD
KMT5B	HIST	-0.0392037416291131	0.0228002085206501	-1.71944662670985	0.08553307831627	0.616288476726396	0.210215952569383	CERAD
KMT5B	HSPA1A	-0.106317326428208	0.0346229676027115	-3.07071674641435	0.00213545629841028	0.370866958387284	0.430781857502582	CERAD
KMT5B	IFI44L	0.0354272762478663	0.0249760276566547	1.41845119387617	0.156059078302843	0.652717550711221	0.185274709543091	CERAD
KMT5B	TMEM163	-0.00369241453812572	0.022493215652734	-0.164156810441504	0.869607700073952	0.980764776272938	0.00843514003711296	CERAD
KMT5B	FRMD4A	-0.050021870907319	0.0139142295838543	-3.59501549157726	0.00032437227464793	0.00627532615345136	2.20236369726316	CERAD
KMT5B	PICALM	0.00247932741207826	0.0112966247747394	0.21947506104853	0.826280004694403	0.95757658139967	0.0188264836263562	CERAD
KMT5B	CD163	0.0135105713796346	0.0133076165090215	1.01525103090216	0.309986180618781	0.763513653058899	0.117183192536668	CERAD
KMT5B	GPNMB	0.0197734783335689	0.0210015276950669	0.941525712827717	0.346435518817626	0.782944272527834	0.106269148535859	CERAD
KMT5B	MKI67	-0.0741252772996584	0.031331919638538	-2.36580707964299	0.0179908165061191	0.458311940234216	0.338838828091711	CERAD
KMT5B	ERN1	-0.0313845754422609	0.03898310552595	-0.805081458206789	0.420772674812085	0.961863812868107	0.0168864139359765	CERAD
KMT5C	AIF1	0.00651166613389509	0.0632660204382258	0.102925173557474	0.918022358191072	0.991919490382407	0.00352357613371762	CERAD
KMT5C	HSPA1A	0.00175344775423468	0.068882770572023	0.025455534666703	0.979691615178373	0.998476096826227	0.000662327529110016	CERAD
KMT5C	PICALM	0.0561010536442796	0.0485987334018648	1.15437275248262	0.248347381105645	0.621193592158563	0.206773032828428	CERAD
KMT5C	ERN1	0.0687601188021548	0.0595565837726032	1.15453430077004	0.248281184362373	0.919434026505157	0.0364794278752667	CERAD
KNL1	MKI67	-0.00333718598710271	0.136047392196554	-0.0245295843839573	0.980430185884663	0.996782061039379	0.00139978655741071	CERAD
KNL1	ERN1	-0.113913787720113	0.0858168080259423	-1.32740648761577	0.184374254779553	0.87139373066122	0.0597855689688117	CERAD
KNOP1	AIF1	0.0311947098209289	0.0441584407403845	0.70642688686243	0.47992270538221	0.925913272012066	0.0334296906944668	CERAD
KNOP1	HIF1A	0.0179459550646068	0.0881339095365955	0.203621456928053	0.838649324216291	0.951467626164434	0.0216059840635971	CERAD
KNOP1	HIST	-0.00990076310188334	0.0763665912279599	-0.129647833465931	0.896845056956316	0.984162996319953	0.00693296809300595	CERAD
KNOP1	HSPA1A	-0.014898009952611	0.053603357894284	-0.277930535284613	0.781065683218007	0.998476096826227	0.000662327529110016	CERAD
KNOP1	IFI44L	0.0112951280207187	0.082143027495659	0.13750562117175	0.890631149898367	0.982992688578393	0.00744971240374173	CERAD
KNOP1	TMEM163	-0.0638669709200032	0.071175006747961	-0.89732300477559	0.369546584417386	0.9101936874438	0.0408661808246064	CERAD
KNOP1	FRMD4A	-0.0305425264336156	0.0718522444143995	-0.425074076426411	0.670782675080092	0.876994252290198	0.0570032529359329	CERAD
KNOP1	PICALM	-0.0384694397828611	0.0503139173071565	-0.764588444744082	0.444516652110845	0.786492840609657	0.104305226375559	CERAD
KNOP1	CD163	0.058449874713663	0.0558123631633144	1.0472567617793	0.294981172303113	0.755063747014684	0.122016381075426	CERAD
KNOP1	GPNMB	0.072528451709099	0.0622052600314579	1.16595367775041	0.243633174606487	0.71009413188534	0.148684076282879	CERAD
KNOP1	MKI67	-0.000654689835384888	0.0905563511382034	-0.00722964018708888	0.994231631964491	0.999304293508748	0.000302246639844737	CERAD
KNOP1	ERN1	-0.0231339866514748	0.0594943563930364	-0.388843380347629	0.697392008275219	0.981897763230611	0.00793372929681578	CERAD
KNSTRN	AIF1	0.0249702822787785	0.055720563454579	0.448134059145564	0.654056448796251	0.954533576687034	0.0202087902525825	CERAD
KNSTRN	HSPA1A	-0.0449994434440327	0.060350279587489	-0.745637696322476	0.455886304861727	0.998476096826227	0.000662327529110016	CERAD
KNSTRN	PICALM	0.066070910363936	0.040328002147615	1.63833829709919	0.101351142907922	0.399474047140452	0.398511430492203	CERAD
KNSTRN	CD163	0.0957988991536583	0.056310976041828	1.70124735686518	0.088896548639926	0.490537467659797	0.309327815243361	CERAD
KNSTRN	MKI67	0.0338652375954685	0.102172358042223	0.331452050675719	0.740303053876351	0.950611577999352	0.021996900507693	CERAD
KNSTRN	ERN1	0.0254592745052268	0.0469686211233026	0.54204858257156	0.587785038265456	0.973934368129808	0.0114703085417585	CERAD
KNTC1	AIF1	0.0253638904284463	0.0668942642474094	0.379163904615761	0.704566153774259	0.966139537668587	0.0149601447407467	CERAD
KNTC1	HSPA1A	0.0147556056949338	0.0560004311573323	0.263490930158701	0.792172213325242	0.998476096826227	0.000662327529110016	CERAD
KNTC1	FRMD4A	0.00180864706616036	0.0604148522526941	0.0299371263641502	0.97611719655278	0.991986860732157	0.0034940802140787	CERAD
KNTC1	PICALM	0.0371361033945104	0.0453576627169932	0.818739352294654	0.412935139422739	0.763200998011899	0.117361070391517	CERAD
KNTC1	CD163	0.0717249514744906	0.056098254348774	1.27855941877553	0.201052248146068	0.658862303637911	0.181205339607375	CERAD
KNTC1	MKI67	0.0697401333079284	0.0485069589001309	1.43773460322494	0.150509370959887	0.705402165118787	0.151563211669239	CERAD
KNTC1	ERN1	-0.00131219403517282	0.0439056321823072	-0.0298866903846017	0.976157420643446	0.999615042698009	0.000167217019794894	CERAD
KPNA1	AIF1	-0.0537292082451693	0.0228195109205268	-2.35452935132095	0.0185461789651424	0.46389533359564	0.33357999610348	CERAD
KPNA1	CCL3	-0.00657570541143032	0.0408124546078935	-0.161120066768994	0.871998835730952	0.98411689797591	0.00695331098885586	CERAD
KPNA1	HIF1A	-0.0132631744484925	0.0172016138653524	-0.771042447081506	0.44068177223477	0.762195515317126	0.117933610902025	CERAD
KPNA1	HIST	-0.0273149528805336	0.0197144946603351	-1.38552640334679	0.165891564746597	0.736860479644484	0.132614735555623	CERAD
KPNA1	HSPA1A	-0.023870656552378	0.0292689966892817	-0.815561148398348	0.414751177897389	0.998476096826227	0.000662327529110016	CERAD
KPNA1	IFI44L	0.0139508238146827	0.0227422328541985	0.613432458638609	0.539590429383344	0.895650147381931	0.0478615982980673	CERAD
KPNA1	TMEM163	0.0160603063315796	0.0215611330612262	0.744873021560315	0.456348485800803	0.932126305444639	0.0305252356706297	CERAD
KPNA1	FRMD4A	-0.0237708069580099	0.0118221479296864	-2.01070119401225	0.0443570278472626	0.195305848848403	0.709284750646851	CERAD
KPNA1	PICALM	0.0150218128036228	0.00944106176683334	1.59111476808623	0.111583749546915	0.421023851813141	0.375693299847456	CERAD
KPNA1	CD163	0.029919045908782	0.010924515433944	2.73870691013163	0.00616813338957015	0.136985811320885	0.863324413749873	CERAD
KPNA1	GPNMB	0.0244666341755593	0.0189895112499114	1.28842885177855	0.19759672078609	0.668822325924764	0.174689238164591	CERAD
KPNA1	MKI67	-0.00753855959451798	0.0239724196177575	-0.314468030958953	0.753165593391893	0.950611577999352	0.021996900507693	CERAD
KPNA1	ERN1	-0.0496426767148301	0.0258775299370047	-1.91836998491272	0.0550641141319006	0.693437978199178	0.158992376595596	CERAD
KPNA2	AIF1	0.0161857984061975	0.0427092256497132	0.378976629989689	0.704705218244527	0.966139537668587	0.0149601447407467	CERAD
KPNA2	HIF1A	0.124283353086549	0.0680846690526233	1.8254234736823	0.0679371496738576	0.324260953117795	0.489105345087286	CERAD
KPNA2	HIST	0.0404315764461644	0.0597186848705264	0.677033938939252	0.498384421172231	0.926001378373899	0.0333883668604709	CERAD
KPNA2	HSPA1A	-0.00904704777062496	0.0497392471257832	-0.181889519713604	0.855669429361783	0.998476096826227	0.000662327529110016	CERAD
KPNA2	TMEM163	0.0598656504430045	0.0626251575767406	0.955936124705881	0.339104506612222	0.904991260449159	0.0433556147804669	CERAD
KPNA2	FRMD4A	0.0101601649446525	0.054668777347734	0.185849500163984	0.85256278516816	0.953497988492071	0.0206802188085528	CERAD
KPNA2	PICALM	0.0446937368837285	0.0372158508880887	1.2009328234393	0.229777260580352	0.599932730277333	0.221897443795033	CERAD
KPNA2	CD163	-0.0389475111654965	0.0509012768576682	-0.765157842197217	0.444177559967105	0.841714999566089	0.0748349335218078	CERAD
KPNA2	GPNMB	-0.0149580976241314	0.0584401354258734	-0.255955902824772	0.797984887722976	0.961263895775761	0.0171573690993654	CERAD
KPNA2	MKI67	-0.178748795078279	0.113454215326928	-1.57551479742907	0.115137665601522	0.673011187931381	0.171977716137871	CERAD
KPNA2	ERN1	-0.0386769587758185	0.0611047528744554	-0.632961544829146	0.526758755579619	0.972256130994171	0.0122193095345355	CERAD
KPNA3	AIF1	-0.0238267280640235	0.020832926395866	-1.1437052870667	0.252745880014168	0.840122082104684	0.0756575999715068	CERAD
KPNA3	CCL3	-0.119120164775074	0.0446135296932128	-2.6700457371163	0.0075840915501835	0.657119078246105	0.182355923683433	CERAD
KPNA3	HIF1A	0.0151821072329414	0.0210202490297558	0.722261054635935	0.47013399226049	0.777618214563345	0.109233575252944	CERAD
KPNA3	HIST	-0.0578722431689895	0.0207645120283758	-2.78707455729777	0.00531862406608859	0.244988848300312	0.610853683928791	CERAD
KPNA3	HSPA1A	-0.0618520500959533	0.0409043516562513	-1.51211417835786	0.130504818535798	0.954884011197168	0.0200493785275683	CERAD
KPNA3	IFI44L	-0.00226112467100004	0.0234539548300223	-0.0964069679244748	0.923197358300101	0.987688503657719	0.00538000123501166	CERAD
KPNA3	TMEM163	-0.000608623922754367	0.0200044428754712	-0.0304244375383552	0.975728555537318	0.996626993905555	0.00146735402482385	CERAD
KPNA3	FRMD4A	-0.0406421490265191	0.0138430364966863	-2.93592731885435	0.00332552229767435	0.0325563813344786	1.48736387324859	CERAD
KPNA3	PICALM	-0.00369188880888663	0.00996504983900453	-0.370483727480829	0.711022098945195	0.917280555726159	0.0374978124559217	CERAD
KPNA3	CD163	0.014950786413926	0.0130054436112847	1.14957911938916	0.250317262392694	0.716587390871435	0.144730837982825	CERAD
KPNA3	GPNMB	0.0167619722140495	0.0213695348443	0.784386386328877	0.432813424061194	0.832739627336035	0.0794907682060183	CERAD
KPNA3	MKI67	-0.0447473265314213	0.0254719597209423	-1.75672885092667	0.0789640374519167	0.632094383667521	0.199218068481034	CERAD
KPNA3	ERN1	-0.0255355008375695	0.0281502181600576	-0.907115557413401	0.364345691891557	0.951488747684053	0.021596343317707	CERAD
KPNA4	AIF1	-0.0192006652179977	0.0312327802974012	-0.614760038496969	0.538713203600233	0.9347976890543	0.0292823699128939	CERAD
KPNA4	CCL3	-0.0249394152997375	0.0462273305348042	-0.539495034889822	0.589545322020618	0.966058918605711	0.0149963857532058	CERAD
KPNA4	HIF1A	-0.00608620433749735	0.0226727538670823	-0.268436925358842	0.788363019800708	0.930881995071421	0.031105369649711	CERAD
KPNA4	HIST	-0.00252961233810551	0.0221954408860047	-0.113969907202905	0.909261648548762	0.986154952464324	0.0060548399137836	CERAD
KPNA4	HSPA1A	-0.0686535036529238	0.0363874381618457	-1.88673638818879	0.0591957907985622	0.886544416701291	0.0522995009597972	CERAD
KPNA4	IFI44L	-0.00216794304975449	0.0240402995482792	-0.0901795356335183	0.928144546257003	0.987688503657719	0.00538000123501166	CERAD
KPNA4	TMEM163	-0.00645284257860113	0.0216351055163755	-0.298257966605109	0.765506282849161	0.969630336379811	0.013393805392876	CERAD
KPNA4	FRMD4A	-0.0124788273579633	0.0125257754081547	-0.996251884720786	0.319127775488153	0.635589618699501	0.196823204885585	CERAD
KPNA4	PICALM	0.0361959636204663	0.0100958941907953	3.5852162212107	0.000336799050574093	0.00756944419442532	2.12093600849939	CERAD
KPNA4	CD163	0.00823968966835758	0.0114326043893139	0.720718515901701	0.471082717956471	0.854128267197977	0.0684769050096765	CERAD
KPNA4	GPNMB	0.0230401276188456	0.0206405593054514	1.11625500442522	0.264312995939443	0.728248516792077	0.137720391217525	CERAD
KPNA4	MKI67	-0.0393321668415446	0.0273953302759822	-1.43572522927484	0.151080543242602	0.705402165118787	0.151563211669239	CERAD
KPNA4	ERN1	-0.039696623707311	0.0412782295655297	-0.961684261295463	0.336208230611538	0.94510653000172	0.0245192361633849	CERAD
KPNA5	AIF1	-0.00725206554199163	0.0325864807180581	-0.222548289419079	0.823887086104329	0.983484299128692	0.00723256899954998	CERAD
KPNA5	CCL3	-0.024280235377446	0.071416144293722	-0.339982445391979	0.733869747891958	0.979490545098251	0.00899975184022499	CERAD
KPNA5	HIF1A	0.044865812446812	0.0243395024993311	1.84333317610107	0.0652803801104239	0.319671433767082	0.495296171084031	CERAD
KPNA5	HIST	0.0167404759852535	0.0473191843182003	0.35377778012151	0.723505426864213	0.949588791118585	0.0224644204056946	CERAD
KPNA5	HSPA1A	0.0159610437800164	0.0372479633407077	0.428507825623123	0.668281437323182	0.998476096826227	0.000662327529110016	CERAD
KPNA5	IFI44L	-0.0153910308707719	0.0575191758945823	-0.267580865535689	0.789021961126653	0.965849442290849	0.0150905666262035	CERAD
KPNA5	TMEM163	0.00788244964125786	0.0258592788320715	0.30482093845099	0.760502533402243	0.969630336379811	0.013393805392876	CERAD
KPNA5	FRMD4A	-0.0204177027371522	0.0157782510264574	-1.29404093666118	0.195651281054994	0.493911331121701	0.306351010309034	CERAD
KPNA5	PICALM	0.0247012525236464	0.0120240332689131	2.05432336814212	0.0399444044814843	0.228489821606662	0.641133141408209	CERAD
KPNA5	CD163	0.0279103159505959	0.0140241752708702	1.99015738262832	0.046573601290259	0.378007187943833	0.422499941817106	CERAD
KPNA5	GPNMB	0.000345632066681493	0.0271951920770297	0.012709307796117	0.989859712519254	0.997891541510636	0.000916658595501454	CERAD
KPNA5	MKI67	0.043353010771831	0.0758050036201746	0.571901704392151	0.567388569293734	0.901846937969938	0.0448671649366947	CERAD
KPNA5	ERN1	-0.00459681656656349	0.032614775066208	-0.140942764659022	0.887915158014234	0.995701685555095	0.00187075768376822	CERAD
KPNA6	AIF1	-0.0806311610405461	0.0282392121185145	-2.85529074614946	0.00429974466200304	0.23928632608155	0.62108211825661	CERAD
KPNA6	CCL3	-0.0726985903235372	0.073809834786998	-0.984944493282398	0.324651336610176	0.93310439399891	0.0300697654695507	CERAD
KPNA6	HIF1A	-0.0515619761498289	0.0244065829331496	-2.1126257735898	0.0346328109374293	0.233526430354034	0.63166395917787	CERAD
KPNA6	HIST	0.0229042907905171	0.0485119500980221	0.472137086722698	0.636828942274718	0.933549158014971	0.0298628084138386	CERAD
KPNA6	HSPA1A	-0.00407442300246461	0.0369642200221291	-0.11022613219014	0.912230038054423	0.998476096826227	0.000662327529110016	CERAD
KPNA6	IFI44L	-0.0736462081318811	0.0601695456592779	-1.22397813254096	0.220960476874977	0.717748912909487	0.144027456606125	CERAD
KPNA6	TMEM163	-0.000387337070099736	0.0608489061825492	-0.00636555518249924	0.994921056099017	0.999102324797748	0.000390030473424679	CERAD
KPNA6	FRMD4A	-0.0179097855655946	0.016941216363878	-1.05717235297117	0.290432935076627	0.607494594713918	0.216457581921193	CERAD
KPNA6	PICALM	0.00186962977788249	0.0122925390456548	0.152094678807905	0.879112261078665	0.971930012755209	0.0123650068520611	CERAD
KPNA6	CD163	-0.00224576923481686	0.0153954602256675	-0.14587217282876	0.884022299443636	0.980578030496322	0.00851784119498098	CERAD
KPNA6	GPNMB	-0.0727615127040163	0.0401757834910507	-1.81107887342693	0.0701286433071342	0.456844293096054	0.340231795929782	CERAD
KPNA6	MKI67	0.117634895845557	0.0562740948519326	2.09039161189666	0.0365826357781081	0.532741093096454	0.273483802526753	CERAD
KPNA6	ERN1	-0.0549662130425659	0.0349423312225333	-1.57305512023536	0.115706055629742	0.816006757241189	0.0883062448975963	CERAD
KPNB1	AIF1	-0.0221998394671422	0.0233162171249641	-0.952120120865291	0.341036065756088	0.884450577492096	0.0533264301620007	CERAD
KPNB1	CCL3	-0.0104513379778606	0.0408053724219344	-0.256126518581721	0.797853145904298	0.982483757163203	0.00767462083314858	CERAD
KPNB1	HIF1A	-0.0247492701645827	0.0208737078927058	-1.18566717000151	0.235753764417704	0.595418209108633	0.22517788787123	CERAD
KPNB1	HIST	0.0206151185802373	0.0217752670706561	0.946721733117929	0.343780592965202	0.870351270960589	0.0603054321511129	CERAD
KPNB1	HSPA1A	0.00264414665138289	0.0313042518459537	0.0844660547836945	0.932685890723202	0.998476096826227	0.000662327529110016	CERAD
KPNB1	IFI44L	-0.00899798985846968	0.0232568871022912	-0.386895710457451	0.698833416905493	0.94829552164222	0.023056300406343	CERAD
KPNB1	TMEM163	-0.0107901316475127	0.0216423392190334	-0.49856586842624	0.618085255246718	0.951733164880479	0.0214847966403878	CERAD
KPNB1	FRMD4A	-0.0186187555332252	0.0129908252852432	-1.43322345766401	0.151793987998051	0.42517002996275	0.37143735628545	CERAD
KPNB1	PICALM	0.000474034557267138	0.0109152729561128	0.0434285573226702	0.965359913718769	0.993889405159655	0.00266193894382801	CERAD
KPNB1	CD163	-0.026659762190872	0.0143362394161287	-1.85960637354305	0.062941236932718	0.430183612718746	0.366346137512886	CERAD
KPNB1	GPNMB	0.0286680818591954	0.0230005328779292	1.24640946413483	0.212614108476155	0.688111149424564	0.162341405248599	CERAD
KPNB1	MKI67	-0.0103405148251096	0.0263023141201379	-0.39314087642169	0.694215434718519	0.933833065197669	0.0297307526169741	CERAD
KPNB1	ERN1	0.0115321363236993	0.0323616791237522	0.356351605848388	0.721577266556793	0.981897763230611	0.00793372929681578	CERAD
KPTN	AIF1	0.0515069384302221	0.0515836986260887	0.99851192919641	0.318031182812692	0.875868581212228	0.0575610522063167	CERAD
KPTN	HSPA1A	0.04203580882746	0.071555777619423	0.587455132568497	0.556898075477798	0.998476096826227	0.000662327529110016	CERAD
KPTN	PICALM	0.0176920024626306	0.0521429979537754	0.339297761097559	0.734385429109019	0.925104052440723	0.0338094166021924	CERAD
KPTN	ERN1	0.0685051146068153	0.072366031526656	0.946647386371898	0.343818488857588	0.94546087071269	0.0243564403622604	CERAD
KRAS	AIF1	-0.0030728404664244	0.0336998040828184	-0.0911827397830799	0.927347389472638	0.991919490382407	0.00352357613371762	CERAD
KRAS	CCL3	-0.00371367760887189	0.0654009729857613	-0.0567832165078096	0.954717883651061	0.996167426662647	0.0016676632179211	CERAD
KRAS	HIF1A	0.000246835070085775	0.0256102649459192	0.00963813028123736	0.992310003712294	0.998069405261241	0.000839257035367902	CERAD
KRAS	HIST	-0.0268279227177384	0.0394143724373998	-0.680663449870934	0.496084468636458	0.926001378373899	0.0333883668604709	CERAD
KRAS	HSPA1A	-0.0258772917798258	0.0349133360894093	-0.741186454183489	0.458580395470091	0.998476096826227	0.000662327529110016	CERAD
KRAS	IFI44L	-0.059301922464804	0.0587763729646586	-1.00894150954945	0.313002686220564	0.786256978151288	0.104435487099425	CERAD
KRAS	TMEM163	-0.0535526083143714	0.0267264343313123	-2.00373187274106	0.0450987901104209	0.654496191477484	0.184092876271553	CERAD
KRAS	FRMD4A	-0.0114315717771124	0.0159291949806702	-0.717649058284765	0.472973700715039	0.765804347659491	0.115882172384823	CERAD
KRAS	PICALM	-0.018138987378667	0.0122201621827752	-1.48434915243879	0.137716316790686	0.473225329246738	0.324932017937411	CERAD
KRAS	CD163	0.0207214879846825	0.0153874279226982	1.34665053112067	0.178092811548999	0.63554834305331	0.196851409196877	CERAD
KRAS	GPNMB	0.0161008302482966	0.0329082320378759	0.489264516846887	0.624654438655776	0.911267827767677	0.0403539621852006	CERAD
KRAS	MKI67	-0.0796738001427704	0.0721315031305629	-1.10456314765208	0.269348926933761	0.770517603964421	0.113217434535087	CERAD
KRAS	ERN1	-0.0129691603761629	0.0295716565506834	-0.438567259630345	0.660975124648376	0.980065234718472	0.00874501600611862	CERAD
KRBA1	AIF1	0.0689284040734553	0.0792077776383981	0.87022267419406	0.384178727027977	0.898625489744819	0.0464212666927865	CERAD
KRBA1	PICALM	0.0540712177973705	0.0469760518023532	1.15103793790226	0.249716628268985	0.622394170118509	0.205934483976625	CERAD
KRBA1	ERN1	0.0391308993114877	0.0594160217731347	0.658591708830648	0.510157988496999	0.970408215971485	0.0130455351670664	CERAD
KRBA2	AIF1	0.0460988580932219	0.0616403819351352	0.74786782050981	0.454539889211083	0.918125218713167	0.0370980834092651	CERAD
KRBA2	HSPA1A	0.0119566154503597	0.0585276392137108	0.204290068948463	0.838126830161602	0.998476096826227	0.000662327529110016	CERAD
KRBA2	FRMD4A	0.0660911792671905	0.0586083713282254	1.12767472921332	0.259457313882975	0.573380857779551	0.241556809993443	CERAD
KRBA2	PICALM	0.0575739801325045	0.0378419605175581	1.52143227636927	0.128151394338497	0.456582644219149	0.340480601087374	CERAD
KRBA2	CD163	0.0381152928517075	0.0531370546212758	0.717301572760608	0.473188037006662	0.856139485838586	0.0674554724783045	CERAD
KRBA2	GPNMB	-0.00281921989091487	0.0657461392819796	-0.0428803869201122	0.965796883338586	0.997248523199062	0.00119659815371886	CERAD
KRBA2	ERN1	-0.0544753960388378	0.041205432164143	-1.32204404074282	0.186153486077829	0.873052979965353	0.0589594009582802	CERAD
KRBOX4	AIF1	-0.0103201331518214	0.0369629752463683	-0.27920190631395	0.78008988076291	0.979758909685752	0.00888077846505357	CERAD
KRBOX4	HIF1A	0.028496744656507	0.0710467510529688	0.401098491263327	0.688347611606784	0.893808241516592	0.0487556451683013	CERAD
KRBOX4	HIST	0.0124942855513851	0.06493150662807	0.192422541847871	0.847411236481763	0.975766268259531	0.0106541993022119	CERAD
KRBOX4	HSPA1A	-0.0178367913645784	0.0450721637156137	-0.395738520056881	0.692297935566348	0.998476096826227	0.000662327529110016	CERAD
KRBOX4	IFI44L	0.0558523601821553	0.0632104119014869	0.88359430831112	0.376915252630952	0.821409996003859	0.0854400163802213	CERAD
KRBOX4	TMEM163	-0.0077028005527072	0.0646742796731609	-0.119101451019388	0.905194981180473	0.988274753762018	0.00512229887963966	CERAD
KRBOX4	FRMD4A	0.0232515189281537	0.0168523578942977	1.37971903243411	0.167673170553152	0.450350802022482	0.346449059491495	CERAD
KRBOX4	PICALM	0.0290622980985632	0.0140949943347804	2.06188788787591	0.0392184109440625	0.226059825672084	0.645776611644825	CERAD
KRBOX4	CD163	0.0262952547476119	0.039300697206107	0.669078581728718	0.503445351900768	0.872783115678212	0.0590936639306108	CERAD
KRBOX4	GPNMB	-0.0728496433932702	0.0572406417123361	-1.27269089258953	0.203127750671255	0.675172759133165	0.170585088297103	CERAD
KRBOX4	ERN1	0.0289414626829321	0.0511010895912711	0.566357056462368	0.571151081149048	0.973830847109517	0.0115164728407857	CERAD
KRBOX5	AIF1	0.0157522524860743	0.0329444521976054	0.478145831400991	0.632546413655114	0.950641173513492	0.0219833797714616	CERAD
KRBOX5	HIF1A	0.0515717978409164	0.0727908158200957	0.708493197388766	0.478639035122178	0.781121003256197	0.107281684463399	CERAD
KRBOX5	HIST	-0.026812372122262	0.0577777153863498	-0.46406078784826	0.642604194466601	0.933982818816604	0.0296611128082067	CERAD
KRBOX5	HSPA1A	0.0160976704431813	0.0446537315340612	0.360500005042181	0.718473252854186	0.998476096826227	0.000662327529110016	CERAD
KRBOX5	IFI44L	0.0113834310630587	0.0681912953151595	0.166933785469948	0.867422149167181	0.978143071733099	0.00959761686908866	CERAD
KRBOX5	TMEM163	-0.115487359906615	0.0544466922605526	-2.12110883346145	0.0339126447563318	0.609482671239958	0.215038637694245	CERAD
KRBOX5	FRMD4A	0.0131394527209085	0.0384099462518601	0.342084642210928	0.732287194762101	0.903257203726022	0.0441885661275185	CERAD
KRBOX5	PICALM	0.0164897821850438	0.0280006220695959	0.588907708695123	0.555923186304449	0.847912162972832	0.0716491349036743	CERAD
KRBOX5	CD163	-0.0260892938464859	0.0392730796736709	-0.66430476202192	0.506495273816027	0.874391511818779	0.0582940669642985	CERAD
KRBOX5	GPNMB	0.0568938365030737	0.0466313558217272	1.22007682385604	0.222435753387846	0.692744174783787	0.159427117469071	CERAD
KRBOX5	ERN1	0.0030675808550748	0.0320555717276068	0.0956957149646766	0.92376224424493	0.998052545315234	0.000846593442358349	CERAD
KRCC1	AIF1	0.00600862463865022	0.0286769203085466	0.209528239922592	0.834035892337569	0.983484299128692	0.00723256899954998	CERAD
KRCC1	CCL3	0.00601258232085617	0.0739387706594608	0.0813183971985181	0.93518874359321	0.993666626999421	0.0027592960240993	CERAD
KRCC1	HIF1A	0.0609269055814731	0.0287984888154111	2.1156285655124	0.0343764103843667	0.232620490624626	0.633352032628822	CERAD
KRCC1	HIST	-0.0431393790559151	0.0502138758668222	-0.859112711600471	0.390278334844151	0.884043118343111	0.0535265521794588	CERAD
KRCC1	HSPA1A	-0.109245201359144	0.0365158497902597	-2.99172008830764	0.00277410493200862	0.422227439729624	0.374453546168287	CERAD
KRCC1	IFI44L	-0.0466365520831288	0.0641632717041403	-0.726841865205565	0.467322833451925	0.869411865237694	0.0607744371011353	CERAD
KRCC1	TMEM163	0.0188546035045161	0.0254366244702756	0.741238426763306	0.458548887927181	0.935264685656363	0.0290654637237717	CERAD
KRCC1	FRMD4A	-0.0332496848171706	0.0154547054277099	-2.15142792418124	0.0314424391003599	0.154468128089405	0.811161116386799	CERAD
KRCC1	PICALM	0.0120453569949846	0.013045003916833	0.923369365910385	0.3558147504053	0.71971152978997	0.142841539852381	CERAD
KRCC1	CD163	0.020224835234134	0.0157337129662905	1.28544579893289	0.198636545621991	0.658165670484888	0.181664773982997	CERAD
KRCC1	GPNMB	-0.00569710473576727	0.0239726221307361	-0.237650462460793	0.812152208145411	0.964982957909399	0.0154803564502622	CERAD
KRCC1	MKI67	-0.060537173361921	0.0685163245410957	-0.883543794378683	0.376942531454341	0.826576522539454	0.0827169342543644	CERAD
KRCC1	ERN1	0.00119239054365545	0.0318229434411652	0.0374695240199877	0.97011063938459	0.999615042698009	0.000167217019794894	CERAD
KREMEN1	ERN1	-0.0760974460793061	0.0795540371594671	-0.956550400160934	0.338794233936815	0.94510653000172	0.0245192361633849	CERAD
KRI1	AIF1	-0.00998760487995055	0.0480747774535043	-0.207751453235745	0.835423040183307	0.983484299128692	0.00723256899954998	CERAD
KRI1	HSPA1A	0.00816046310544295	0.0561296589491674	0.1453859378129	0.884406166699735	0.998476096826227	0.000662327529110016	CERAD
KRI1	FRMD4A	0.0414047952531746	0.0636993762865233	0.650003150218199	0.515690186747002	0.794305894887835	0.100012214351329	CERAD
KRI1	PICALM	0.0435288924903737	0.0340769476902591	1.27737064029407	0.201471425013583	0.565998393099249	0.247184801796039	CERAD
KRI1	CD163	0.0357943258897536	0.0506058571812364	0.707315869812505	0.479370205558295	0.860185736057528	0.0654077633662882	CERAD
KRI1	ERN1	0.0107220221709834	0.0588718461191719	0.182124782519631	0.855484800334042	0.992390973073199	0.00331719478508451	CERAD
KRIT1	AIF1	0.0356693361034991	0.0292009529198998	1.22151274314035	0.221891943738081	0.830592468802112	0.0806120110692819	CERAD
KRIT1	CCL3	0.0636158643580611	0.0756408151707772	0.841025631657103	0.40033357529144	0.93628062664046	0.0285939628696152	CERAD
KRIT1	HIF1A	-0.0464672917689208	0.0686986419418062	-0.676393163758356	0.49879105646061	0.7936152648755	0.100389987291077	CERAD
KRIT1	HIST	0.00745276625531016	0.0481463604705908	0.154793969522629	0.876983745530838	0.982875745589804	0.00750138187848252	CERAD
KRIT1	HSPA1A	-0.00661446288338757	0.0323734449386892	-0.20431754779	0.838105358050519	0.998476096826227	0.000662327529110016	CERAD
KRIT1	IFI44L	0.023260367176979	0.0607988095555328	0.382579319348897	0.702031706514933	0.948905589006682	0.0227769953842028	CERAD
KRIT1	TMEM163	0.00506329759480133	0.0438696091649562	0.115416975240481	0.908114624580033	0.989173392623521	0.00472757406588962	CERAD
KRIT1	FRMD4A	-0.0522643034935002	0.0395403180164296	-1.32179775265802	0.18623550690032	0.480265721815116	0.318518409317302	CERAD
KRIT1	PICALM	0.00278341979189134	0.0242218578583788	0.114913554862948	0.908513641044148	0.980045584605442	0.00875372361139673	CERAD
KRIT1	CD163	0.0427661524788837	0.0381124063708895	1.12210580624866	0.261817455453348	0.726962006435647	0.138488286288862	CERAD
KRIT1	GPNMB	0.0216267518891537	0.044765430889991	0.483112782769822	0.629015658275254	0.912057348907159	0.039977852975456	CERAD
KRIT1	MKI67	0.0730302778586434	0.0551235574876791	1.32484696538257	0.185221914006035	0.7288458506584	0.137364314325972	CERAD
KRIT1	ERN1	0.0211635985915332	0.0327369932389909	0.646473499781481	0.517972753829561	0.972256130994171	0.0122193095345355	CERAD
KRR1	AIF1	0.0223864459232075	0.029039740137341	0.77089002233948	0.440772121705476	0.913321395554176	0.0393763684089422	CERAD
KRR1	CCL3	-0.0728669447444453	0.071993686214137	-1.01212965436595	0.311476065275252	0.93310439399891	0.0300697654695507	CERAD
KRR1	HIF1A	-0.0618609618881561	0.0665905504942247	-0.928975078731647	0.352902001743003	0.70099850277655	0.154282909617617	CERAD
KRR1	HIST	0.0178522938105135	0.0486339584414084	0.367074661052339	0.713563327535573	0.94819721127955	0.0231013263084394	CERAD
KRR1	HSPA1A	-0.00406049202441335	0.0453787279317269	-0.0894800760065913	0.928700387103253	0.998476096826227	0.000662327529110016	CERAD
KRR1	IFI44L	0.0720457430221318	0.0524160277195442	1.37449833870697	0.169287025655678	0.673803349191875	0.171466834655084	CERAD
KRR1	TMEM163	-0.0115544175722521	0.0527940657741592	-0.218858263761674	0.826760458959897	0.975682363224075	0.0106915453981706	CERAD
KRR1	FRMD4A	-0.0456660612240257	0.0209896308433334	-2.17564861263531	0.0295815453937904	0.148017288248188	0.829687556548969	CERAD
KRR1	PICALM	-0.000537247852917657	0.0163607169400435	-0.032837671777251	0.97380403666741	0.994758226525169	0.00228246060608975	CERAD
KRR1	CD163	0.0205353311497716	0.0358256210661636	0.573202376920318	0.566507675189341	0.897726289103928	0.0468560567085045	CERAD
KRR1	GPNMB	0.000990196725713095	0.047704554319083	0.0207568593784554	0.98343961154591	0.997450227008381	0.00110876649326847	CERAD
KRR1	MKI67	-0.0364347245268278	0.0538861819333062	-0.676142254278144	0.49895033139822	0.87439636113325	0.0582916584040058	CERAD
KRR1	ERN1	0.0324588691989321	0.0314287108241683	1.0327776210907	0.301707978854946	0.940320147740755	0.0267242583944061	CERAD
KRT10	AIF1	0.0355229959092643	0.0391835024224512	0.906580415560568	0.364628722165553	0.88851434057575	0.0513355583115158	CERAD
KRT10	CCL3	-0.00430503732572437	0.0985340687795417	-0.0436908510837645	0.965150832031916	0.996818590592049	0.00138387104981949	CERAD
KRT10	HIF1A	-0.196223507017913	0.0660232500286562	-2.97203647098175	0.00295831540215221	0.0577325852201582	1.23857899469761	CERAD
KRT10	HIST	-0.0301563539106314	0.057902861816296	-0.520809386007659	0.602499563927358	0.931736641673627	0.0307068250179315	CERAD
KRT10	HSPA1A	0.0190449197383172	0.0723920820487798	0.263080149089845	0.792488803906237	0.998476096826227	0.000662327529110016	CERAD
KRT10	IFI44L	0.0250857497214994	0.0658645859977022	0.38086855540813	0.703300786200483	0.949403810197829	0.0225490296804649	CERAD
KRT10	TMEM163	-0.0469272417578948	0.0701243340518497	-0.669200533486663	0.50336756599048	0.937516670854295	0.0280210009382088	CERAD
KRT10	FRMD4A	-0.0656106956528175	0.0667614447615492	-0.982763268337859	0.325723963880524	0.641362728175634	0.192896282040855	CERAD
KRT10	PICALM	-0.0166231275198262	0.0447600913612629	-0.371382787976445	0.710352443578625	0.917109681766662	0.0375787217590878	CERAD
KRT10	CD163	-0.0545069875174677	0.0554666319928175	-0.982698706575982	0.325755747494228	0.769942443867979	0.113541738781801	CERAD
KRT10	GPNMB	0.0459510569096733	0.0674140764883972	0.681624065822248	0.495476693536602	0.862488723658298	0.0642465742662719	CERAD
KRT10	MKI67	-0.198740228389193	0.0754556896882362	-2.63386669991802	0.00844186230696316	0.370220306626015	0.431539763827963	CERAD
KRT10	ERN1	-0.0274092528584339	0.0655752870421835	-0.41798143926998	0.675960687729108	0.98011337024886	0.00872368632199438	CERAD
KRT10-AS1	AIF1	-0.118532150612366	0.0627317812312223	-1.88950717301442	0.0588239025402477	0.627445728281103	0.202423833077786	CERAD
KRT10-AS1	PICALM	-0.00463008712940629	0.065822355706677	-0.070342166877759	0.943921321291771	0.987021403424432	0.005673429611681	CERAD
KRTAP5-11	HSPA1A	-0.0874707704407659	0.139070324366816	-0.628967904109078	0.529370068897339	0.998476096826227	0.000662327529110016	CERAD
KRTAP5-11	ERN1	0.0732206438259023	0.138073390904206	0.530302351136594	0.595902316829173	0.974203079620909	0.011350501883677	CERAD
KRTCAP2	AIF1	0.0561808573889143	0.034918277437434	1.60892407964792	0.107632943473166	0.715227158977715	0.145556002643053	CERAD
KRTCAP2	CCL3	0.120182779412098	0.0697703303036837	1.72254852297513	0.0849702008222345	0.858848378782282	0.066083499812859	CERAD
KRTCAP2	HIF1A	0.0691859009937263	0.0761617327851388	0.90840765386612	0.363662883415757	0.709217042077524	0.149220837099174	CERAD
KRTCAP2	HIST	-0.0195083049582652	0.0626856735739287	-0.311208348670897	0.75564223664022	0.956691535668294	0.0192280684423273	CERAD
KRTCAP2	HSPA1A	0.0712994824023044	0.0619364605437467	1.1511714065731	0.249661726013053	0.99203737620189	0.00347196497037136	CERAD
KRTCAP2	IFI44L	0.0595325437044896	0.0600496650823528	0.991388438600715	0.321495943447273	0.787808071878908	0.10357957372425	CERAD
KRTCAP2	TMEM163	0.0246237734953288	0.0638209736817237	0.385825725851943	0.699625741258406	0.965819363265917	0.0151040918790964	CERAD
KRTCAP2	FRMD4A	-0.00708209725276011	0.0548438863984982	-0.129131936444133	0.897253251931534	0.965950263874236	0.0150452345379736	CERAD
KRTCAP2	PICALM	-0.0028257729531226	0.0440709287318288	-0.064118752076168	0.948875670571143	0.988674818677399	0.0049465270846006	CERAD
KRTCAP2	CD163	0.0166395356434448	0.0546296160398883	0.30458818585317	0.760679819054757	0.949670504754126	0.0224270502781816	CERAD
KRTCAP2	GPNMB	0.0294276711647984	0.0475059191214409	0.619452727344807	0.535618154815078	0.87763144140989	0.0566878264244332	CERAD
KRTCAP2	MKI67	-0.03019136674783	0.0664249349758271	-0.454518574369956	0.649455626096549	0.924804394781551	0.0339501150991067	CERAD
KRTCAP2	ERN1	0.00140605032494417	0.0650113280140825	0.0216277742340473	0.982744878075693	0.999615042698009	0.000167217019794894	CERAD
KSR1	AIF1	-0.00610300527150633	0.0483020397857935	-0.126350880802788	0.899454181889778	0.991386490969276	0.00375700326168456	CERAD
KSR1	CCL3	0.0898480993989159	0.0742597558680237	1.2099164392433	0.226310958468359	0.903834793642797	0.0439109442659135	CERAD
KSR1	HIF1A	-0.017879841823035	0.0379485773780736	-0.471159739267745	0.637526667054734	0.870018492176365	0.0604715163873547	CERAD
KSR1	HIST	0.0610891840013993	0.0711942620771861	0.858063307618368	0.390857506901317	0.884043118343111	0.0535265521794588	CERAD
KSR1	HSPA1A	0.0392577688751599	0.0461988555839187	0.849756306275802	0.395460586621655	0.998476096826227	0.000662327529110016	CERAD
KSR1	IFI44L	0.100012807182745	0.0762551844659117	1.3115541963898	0.189670596106278	0.690183190504219	0.161035622210803	CERAD
KSR1	TMEM163	0.0279011537564291	0.0368854173478131	0.756427763669681	0.449392767224752	0.930161609609602	0.031441589011525	CERAD
KSR1	FRMD4A	-0.036339651612788	0.0168528042298972	-2.15629702434451	0.0310604794824283	0.152962482797426	0.815415075797114	CERAD
KSR1	PICALM	-0.00350418435661723	0.0148015974722075	-0.236743659810836	0.812855661966729	0.952863380884711	0.0209693629306045	CERAD
KSR1	CD163	0.0191850255257528	0.0218690598355645	0.877267960763142	0.380341110263598	0.805214279306847	0.0940885321326353	CERAD
KSR1	GPNMB	0.0369068409644667	0.0290233461003272	1.27162598126653	0.203506040990871	0.675172759133165	0.170585088297103	CERAD
KSR1	MKI67	0.147727085245248	0.0772943825850705	1.91122666750924	0.05597545825791	0.576887852312412	0.238908606004992	CERAD
KSR1	ERN1	-0.000664863713363465	0.0468022730682431	-0.01420579962845	0.988665793020004	0.999615042698009	0.000167217019794894	CERAD
KTI12	AIF1	0.0427705403012404	0.0611773746029322	0.69912350078505	0.484474852987846	0.926428283215441	0.0331881947037556	CERAD
KTI12	PICALM	0.104270580576594	0.0723206233351898	1.44178210540751	0.149363852582257	0.494203927073094	0.306093807903186	CERAD
KTN1	AIF1	-0.00796536285888985	0.0211526076524674	-0.376566473021151	0.706495807296178	0.966139537668587	0.0149601447407467	CERAD
KTN1	CCL3	-0.0358907472035534	0.0336963194808013	-1.06512366206649	0.286819972790889	0.93310439399891	0.0300697654695507	CERAD
KTN1	HIF1A	-0.0198951917209434	0.0171118508993635	-1.1626557429672	0.244969204604576	0.604285553032341	0.218757788530519	CERAD
KTN1	HIST	-0.00432178623822533	0.0177885406280468	-0.242953389409093	0.808041505565072	0.966893973607575	0.0146211466013179	CERAD
KTN1	HSPA1A	-0.0109641320073771	0.0277927673101762	-0.394495873153396	0.693214973443301	0.998476096826227	0.000662327529110016	CERAD
KTN1	IFI44L	0.0272798438494986	0.0195162984892045	1.39779804375243	0.162173721993829	0.661595025978788	0.179407768567489	CERAD
KTN1	TMEM163	-0.0329603590379515	0.0191413897801534	-1.72194179296878	0.0850800631896939	0.730794173766522	0.136204923704744	CERAD
KTN1	FRMD4A	-0.0144426481488192	0.0111284809209563	-1.29780949002859	0.194352807773127	0.492627848595674	0.307481040833155	CERAD
KTN1	PICALM	0.0133830317607273	0.00883507352608734	1.5147617867821	0.129832740948721	0.460439568642985	0.336827361617188	CERAD
KTN1	CD163	0.017774987012808	0.0103196413136728	1.72244232842254	0.0849894214913437	0.483171904500512	0.315898327025874	CERAD
KTN1	GPNMB	-0.0372027233648585	0.0207804963125098	-1.79027116606751	0.0734103292597914	0.462417006164857	0.334966202382199	CERAD
KTN1	MKI67	-0.0247871538663235	0.0196555086815899	-1.26107923574321	0.207280300895321	0.731128995113328	0.136005992503735	CERAD
KTN1	ERN1	-0.0459011680216632	0.0342903398297072	-1.33860347402848	0.180699794577478	0.866154279835406	0.0624047443411542	CERAD
KXD1	AIF1	0.0458939986445415	0.0436640430429525	1.05107075401596	0.293226095032715	0.865575450428559	0.0626950695833968	CERAD
KXD1	HIF1A	0.00019217032050599	0.0737931567232259	0.00260417536041667	0.997922171034846	0.999302142123329	0.000303181626142274	CERAD
KXD1	HIST	0.00165983573048346	0.0640606411831521	0.0259103827221759	0.979328818613173	0.995902331840516	0.00178325075557714	CERAD
KXD1	HSPA1A	-0.00812699934019934	0.0493334575135226	-0.164736058444144	0.869151734170323	0.998476096826227	0.000662327529110016	CERAD
KXD1	IFI44L	-0.0721288980342541	0.0757735614390517	-0.951900592560517	0.341147399006873	0.802782308369373	0.0954022070144216	CERAD
KXD1	TMEM163	0.00512921874497459	0.0591053727452364	0.0867809220505757	0.930845652403877	0.992547539312343	0.00324868298642762	CERAD
KXD1	FRMD4A	-0.00715169313816771	0.0490097960078029	-0.145923748326336	0.88398158380557	0.964108247886378	0.0158742017605895	CERAD
KXD1	PICALM	0.00353097485849408	0.0298884903596079	0.118138280522389	0.905958092346666	0.979221780231193	0.00911893534452587	CERAD
KXD1	CD163	0.0641439898875356	0.0378963088995012	1.69261840401506	0.0905281256495409	0.494620042265721	0.305728289776066	CERAD
KXD1	GPNMB	0.0141788338533414	0.0552594687243957	0.25658650328431	0.797497995084961	0.961263895775761	0.0171573690993654	CERAD
KXD1	ERN1	-0.00151834365082535	0.0382010001836689	-0.0397461753232955	0.968295488156703	0.999615042698009	0.000167217019794894	CERAD
KYAT1	AIF1	0.0621488432862533	0.0472464064640459	1.31541947710982	0.188368963178679	0.796733555276979	0.0986868916774723	CERAD
KYAT1	HSPA1A	0.0486708248492438	0.0603098060294387	0.807013453591384	0.419658732128525	0.998476096826227	0.000662327529110016	CERAD
KYAT1	FRMD4A	0.0576798784078494	0.0568379651553322	1.01481251572283	0.310195206551626	0.626886647795433	0.202810980201748	CERAD
KYAT1	PICALM	0.0741362209578247	0.0387734671872623	1.91203486135951	0.0558717227389293	0.283226964401724	0.547865402347329	CERAD
KYAT1	CD163	0.0739306466568291	0.0550700959363216	1.34248261964744	0.179439562055768	0.63554834305331	0.196851409196877	CERAD
KYAT1	GPNMB	0.178459905690906	0.063096316488345	2.82837280562758	0.00467852884889031	0.119657177103003	0.922061247048459	CERAD
KYAT1	ERN1	0.0633201713950785	0.0400787912038731	1.57989224457846	0.114131545602296	0.812765935733176	0.0900345066265014	CERAD
KYNU	AIF1	0.0453996733374628	0.0294421445248813	1.54199614430586	0.123074530550839	0.73590957809152	0.133175544559719	CERAD
KYNU	CCL3	0.103827385074315	0.0604574530904631	1.71736286870961	0.0859128916236412	0.858848378782282	0.066083499812859	CERAD
KYNU	HIF1A	0.0274151266387293	0.0375615494131911	0.729872091727438	0.465468372799989	0.775057704039119	0.110665962509361	CERAD
KYNU	HIST	0.00418944296293613	0.0220411019447996	0.190074115778254	0.84925105293043	0.976169470242608	0.0104747790524779	CERAD
KYNU	HSPA1A	0.0379102884422617	0.0400296172869807	0.947055980337631	0.343610254012518	0.998476096826227	0.000662327529110016	CERAD
KYNU	IFI44L	0.000526767576956708	0.0249207137235563	0.0211377403873783	0.983135779137752	0.998535834631965	0.000636344910786945	CERAD
KYNU	TMEM163	-0.0645594931691761	0.0315577995058742	-2.04575395560007	0.0407805842718538	0.628536047763389	0.20166980963151	CERAD
KYNU	FRMD4A	0.00610362653796809	0.0151920054146025	0.4017656900057	0.687856474790994	0.885182502723575	0.0529671792970879	CERAD
KYNU	PICALM	-0.00386669504260708	0.0124616722314479	-0.31028701211136	0.756342706930594	0.932896458820564	0.0301665554584585	CERAD
KYNU	CD163	-0.00820629054277018	0.0166863843467724	-0.491795608457112	0.622863841358816	0.911414446962237	0.0402840916343551	CERAD
KYNU	GPNMB	-0.0250890655646279	0.0260600920590827	-0.962738946115256	0.335678546765827	0.7779486615101	0.109049062082982	CERAD
KYNU	MKI67	-0.0310972245536123	0.029793336860685	-1.04376440608262	0.296594403298351	0.790460730642245	0.102119700543915	CERAD
KYNU	ERN1	0.0651002469255596	0.0358837934351651	1.81419634585688	0.0696475025532843	0.729235449386379	0.137132227703999	CERAD
L3HYPDH	AIF1	-0.0446399028019438	0.0430271982603539	-1.03748104935468	0.299511723050022	0.866676049570826	0.0621432049164113	CERAD
L3HYPDH	HSPA1A	0.0481696001251859	0.049880931701256	0.965691667783602	0.334198490081593	0.998476096826227	0.000662327529110016	CERAD
L3HYPDH	FRMD4A	-0.0482353979067602	0.050848055379403	-0.948618340403611	0.342814759606629	0.658652865933002	0.181343414131922	CERAD
L3HYPDH	PICALM	0.00566703490053389	0.0342948528134306	0.165244473605513	0.868751561510497	0.969503123231977	0.0134507875133536	CERAD
L3HYPDH	CD163	-0.0329943789834283	0.0491965446631462	-0.67066456006909	0.502434244572218	0.871682940986008	0.0596414531632821	CERAD
L3HYPDH	GPNMB	-0.0833668941127765	0.060594177840967	-1.37582350455481	0.168876282607885	0.641125222412439	0.193057137265276	CERAD
L3HYPDH	ERN1	0.0282484204685408	0.0466978107229441	0.604919588974681	0.545232426665753	0.972671775898819	0.0120336859022884	CERAD
L3MBTL1	AIF1	-0.0357044729708612	0.0538947417871506	-0.662485277541003	0.507660267077327	0.930213814062033	0.0314172153229255	CERAD
L3MBTL1	HSPA1A	-0.0305172564514883	0.0515185376172724	-0.592354866091092	0.553612982808012	0.998476096826227	0.000662327529110016	CERAD
L3MBTL1	FRMD4A	-0.0673244312096515	0.0497975140500178	-1.35196369726467	0.176386928853728	0.465955835524325	0.331655244891622	CERAD
L3MBTL1	PICALM	-0.00395105361840546	0.0350108756741143	-0.1128521792823	0.910147749447305	0.980482059846591	0.00856034833062784	CERAD
L3MBTL1	CD163	-0.0196668386249101	0.0438255417030649	-0.448752892962751	0.653609924137379	0.921461639128675	0.0355227399473628	CERAD
L3MBTL1	GPNMB	-0.0477885078888208	0.0604528811480129	-0.790508359259427	0.42923094229706	0.831649227781025	0.0800598114029909	CERAD
L3MBTL1	ERN1	0.0383822778418154	0.0566368129479392	0.677691343209877	0.497967416376915	0.970120915175255	0.013174132207284	CERAD
L3MBTL2	AIF1	-0.00490323679095377	0.0374446518692501	-0.130946251231684	0.895817826463785	0.990384846894143	0.00419601307416089	CERAD
L3MBTL2	HSPA1A	-0.00155055351172677	0.0486019752845865	-0.031903096585017	0.974549329180474	0.998476096826227	0.000662327529110016	CERAD
L3MBTL2	FRMD4A	0.0256486883874829	0.0486801262633833	0.526882125340245	0.598275447377977	0.843027422615067	0.0741582980956602	CERAD
L3MBTL2	PICALM	0.039659632678876	0.0283613055342352	1.39837119384376	0.162001628829772	0.511819938587868	0.29088279963285	CERAD
L3MBTL2	CD163	0.0296361140035471	0.0446355102881653	0.663958220981846	0.506717051305363	0.874391511818779	0.0582940669642985	CERAD
L3MBTL2	GPNMB	-0.0140591215048903	0.0577306995118869	-0.243529380793238	0.807595327486723	0.964410687415177	0.0157379854993548	CERAD
L3MBTL2	ERN1	0.079557088164779	0.0375037057503049	2.12131272292025	0.0338954943983148	0.593081040109429	0.226885959472765	CERAD
L3MBTL3	AIF1	0.0087255660796178	0.049320434992309	0.176915837846492	0.859574498051737	0.983484299128692	0.00723256899954998	CERAD
L3MBTL3	HIST	0.0539552496790698	0.063185826576636	0.85391380634436	0.393152749172759	0.88503262292308	0.0530407206079896	CERAD
L3MBTL3	HSPA1A	-0.00547518441494582	0.0521474705142925	-0.104994247294223	0.916380373484355	0.998476096826227	0.000662327529110016	CERAD
L3MBTL3	FRMD4A	-0.0451882617537711	0.0465316228590609	-0.971130147139749	0.3314834730689	0.646069976604113	0.18972044050777	CERAD
L3MBTL3	PICALM	-0.0152701840378976	0.0406341429037494	-0.375796877863729	0.707067909072795	0.916219559471641	0.0380004411345579	CERAD
L3MBTL3	CD163	-0.0655400424889809	0.0452831889222447	-1.44733716968386	0.147802513615122	0.594694988711707	0.225705721134189	CERAD
L3MBTL3	GPNMB	0.0351175768160531	0.0658039289756313	0.533669909422246	0.593569931186844	0.904511364084693	0.043585972388169	CERAD
L3MBTL3	ERN1	0.0108227080521963	0.0428974208609192	0.252292744761634	0.80081479563873	0.988102593543814	0.00519796077999502	CERAD
L3MBTL4	AIF1	-0.00453642869639524	0.0252085107953556	-0.179956235147022	0.857186926498816	0.983484299128692	0.00723256899954998	CERAD
L3MBTL4	CCL3	0.0426667790741365	0.0450960788382238	0.946130576611725	0.344081989928491	0.93310439399891	0.0300697654695507	CERAD
L3MBTL4	HIF1A	0.0946815714746068	0.0227527837874309	4.16131812085828	3.16415947638802e-05	0.00376930497624723	2.42373872215696	CERAD
L3MBTL4	HIST	0.0255810349990755	0.0191370396991579	1.33672895083147	0.181311128254366	0.755809047996732	0.121587913329917	CERAD
L3MBTL4	HSPA1A	-0.00661832586460812	0.0370788630036144	-0.178493225748669	0.858335640842619	0.998476096826227	0.000662327529110016	CERAD
L3MBTL4	IFI44L	0.00103786610143407	0.0200326176864174	0.051808810894333	0.958681034903428	0.993259271981431	0.00293737215573374	CERAD
L3MBTL4	TMEM163	0.00838784028990278	0.0229921035824631	0.364813957097013	0.715250285850533	0.967939472292172	0.0141517993769231	CERAD
L3MBTL4	FRMD4A	0.00188586221142844	0.0123695588764098	0.152459940590525	0.878824183803248	0.962485838117449	0.0166056519209612	CERAD
L3MBTL4	PICALM	0.0413417905418308	0.0104854242309285	3.94278663708107	8.05403026359207e-05	0.00258023628078736	2.58834052243073	CERAD
L3MBTL4	CD163	0.0490001377051178	0.0119591726415154	4.09728491877584	4.18024263912043e-05	0.00521108613944134	2.2830717478705	CERAD
L3MBTL4	GPNMB	0.0763822038646025	0.0196567799348798	3.88579432224638	0.000101995835942589	0.0117001586957779	1.93180824763561	CERAD
L3MBTL4	MKI67	0.0466931370862078	0.0244434101984171	1.91025461288669	0.0561004385240037	0.576887852312412	0.238908606004992	CERAD
L3MBTL4	ERN1	-0.0330794815241818	0.0358121960385578	-0.923693187889573	0.355646079829869	0.949724013620169	0.02240258079063	CERAD
LACC1	AIF1	-0.090329141768662	0.0581792563509107	-1.55260048742868	0.120518609147602	0.72958674250863	0.136923066274565	CERAD
LACC1	HSPA1A	0.0164580986584336	0.0754899052230831	0.218017211835113	0.82741570087176	0.998476096826227	0.000662327529110016	CERAD
LACC1	PICALM	-0.0236995956056191	0.0595895756059776	-0.397713784074034	0.690841175613134	0.908640900491121	0.0416077182611935	CERAD
LACC1	CD163	-0.125544429001755	0.061710816046932	-2.03439910608663	0.0419113719275032	0.3665167284425	0.435906198636848	CERAD
LACC1	ERN1	-0.124810637711638	0.0668253853717044	-1.86771295096019	0.0618020924691504	0.72104650848439	0.142036721789993	CERAD
LAGE3	AIF1	0.0434257721480653	0.0436774796737112	0.99423713255604	0.320107434242735	0.876700544112734	0.057148723906385	CERAD
LAGE3	CCL3	-0.0507555226113863	0.0791830489734428	-0.640989748050863	0.521529343759219	0.961682898480635	0.0169681069044332	CERAD
LAGE3	HIF1A	-0.0872552356245614	0.0827328693278953	-1.0546622682545	0.291579814258237	0.649788029024228	0.187228293878401	CERAD
LAGE3	HIST	-0.0805241693729443	0.0698289425478215	-1.15316323625835	0.248843390129153	0.818898845035095	0.0867697414096274	CERAD
LAGE3	HSPA1A	0.0491190594972403	0.0562878930165341	0.872639867383419	0.38285940315642	0.998476096826227	0.000662327529110016	CERAD
LAGE3	IFI44L	0.0573741712074663	0.0769379445474142	0.745720093576305	0.455836518442075	0.860508497734368	0.0652448365497595	CERAD
LAGE3	FRMD4A	0.0412035627409214	0.0765315559594817	0.538386580860004	0.590310188721485	0.838199904370161	0.0766523930506279	CERAD
LAGE3	PICALM	0.042410200250521	0.0515525018449019	0.822660370162325	0.410701157547801	0.762616674944741	0.117693702921103	CERAD
LAGE3	CD163	0.0711803781594338	0.0598382535740479	1.18954638392563	0.234224729883886	0.700075827577733	0.154854917535657	CERAD
LAGE3	GPNMB	-0.0185548735032315	0.0489382308702211	-0.379148840758813	0.704577339373455	0.938816444279554	0.027419311918223	CERAD
LAGE3	MKI67	-0.00306567420129928	0.0841407849911165	-0.0364350558605194	0.970935462192525	0.995833471688253	0.00181328042528541	CERAD
LAGE3	ERN1	0.0771173702698098	0.0575293114258144	1.3404883242737	0.180086637707712	0.866154279835406	0.0624047443411542	CERAD
LAIR1	AIF1	0.0694107611441546	0.0403458290290187	1.72039496559188	0.0853606715065321	0.674151208703441	0.171242682484939	CERAD
LAIR1	CCL3	-0.0676235247127654	0.0637151686194839	-1.06134106175914	0.288534931291704	0.93310439399891	0.0300697654695507	CERAD
LAIR1	HIF1A	0.0391421611606341	0.0293283246320019	1.33461974564765	0.182000832085899	0.531773509385369	0.274273301104318	CERAD
LAIR1	HIST	-0.0699984236341495	0.0264494489141872	-2.64649837738597	0.00813298953688486	0.282428033564223	0.549092197783127	CERAD
LAIR1	HSPA1A	0.0328495416159457	0.0386000288467766	0.851023758203458	0.39475615530574	0.998476096826227	0.000662327529110016	CERAD
LAIR1	IFI44L	0.0663645996402513	0.0477308137963674	1.39039321481885	0.164409505742397	0.664833987983536	0.177286786431542	CERAD
LAIR1	TMEM163	-0.0456777058265922	0.0269980212174924	-1.69189087817284	0.0906667815494481	0.736388797505606	0.132892826928622	CERAD
LAIR1	FRMD4A	0.00477129367043603	0.0160479448390418	0.297314934609467	0.76622608072183	0.915389671659834	0.0383939920250034	CERAD
LAIR1	PICALM	0.0206022166706532	0.0144116643444092	1.42955152009528	0.15284577816735	0.498863063604685	0.302018650533677	CERAD
LAIR1	CD163	0.00586106323764233	0.0171379723382621	0.341992805330707	0.732356306692158	0.941566433761356	0.0261490322080156	CERAD
LAIR1	GPNMB	0.0197001282115772	0.0244477871619887	0.80580414419702	0.420355788146583	0.828196748539763	0.0818664788493508	CERAD
LAIR1	MKI67	-0.0490167475997418	0.0314122120647765	-1.56043603356116	0.118656875137533	0.674563655564236	0.170977061624591	CERAD
LAIR1	ERN1	0.01279753572107	0.0372062387688765	0.343962091964408	0.730874794819514	0.981897763230611	0.00793372929681578	CERAD
LAMA2	HSPA1A	-0.0882919007295853	0.097123754982931	-0.909065972017887	0.363315303130718	0.998476096826227	0.000662327529110016	CERAD
LAMA2	PICALM	-0.135961151811567	0.13342303973921	-1.01902304187731	0.308192027578281	0.679496816154547	0.167812573853857	CERAD
LAMA2	ERN1	0.0347633504718469	0.088089382552109	0.394637236233126	0.693110628843869	0.981897763230611	0.00793372929681578	CERAD
LAMA5	ERN1	-0.14243000176315	0.0889126699649661	-1.60190894975116	0.10917574512693	0.804517873528103	0.0944643029777543	CERAD
LAMB2	AIF1	0.0150867911449857	0.0836473581011003	0.180361836733099	0.856868512835866	0.983484299128692	0.00723256899954998	CERAD
LAMB2	PICALM	0.0678976559150308	0.0674738750799252	1.00628066543686	0.314280578428493	0.684896856168903	0.164374827295185	CERAD
LAMB2	CD163	-0.0161986107315245	0.0845066163865917	-0.191684526302897	0.84798932744582	0.972964363396666	0.0119030662718443	CERAD
LAMP1	AIF1	0.0166154394586817	0.0432202662569177	0.384436304948082	0.700655096547911	0.966139537668587	0.0149601447407467	CERAD
LAMP1	CCL3	-0.106924707247419	0.0616157043395245	-1.73534829137431	0.0826791330010761	0.858848378782282	0.066083499812859	CERAD
LAMP1	HIF1A	-0.0256165842755102	0.0253222742528518	-1.01162257464395	0.311718547945732	0.666297772408616	0.176331638678829	CERAD
LAMP1	HIST	0.00564990999928234	0.0531715253991679	0.106258189075214	0.915377504007394	0.987858347536255	0.00530532595270146	CERAD
LAMP1	HSPA1A	0.0624795308563775	0.0483208872332209	1.29301290671299	0.196006595197452	0.972264109007005	0.012215745872014	CERAD
LAMP1	IFI44L	0.0733732855680086	0.0556003583621689	1.319654903842	0.18695026289471	0.687628800971028	0.162645941407848	CERAD
LAMP1	TMEM163	0.0347616978021697	0.0598831120118888	0.580492506723237	0.561582538464145	0.946709502887303	0.02378326349654	CERAD
LAMP1	FRMD4A	-0.0167887403108199	0.0171873382429934	-0.976808629321293	0.328663903130585	0.643365981641641	0.191541906405612	CERAD
LAMP1	PICALM	0.021175145950121	0.0146419254853286	1.44619954331408	0.148121241784719	0.491881663300491	0.308139367064263	CERAD
LAMP1	CD163	0.0227739704559845	0.0155444060859549	1.46509106427436	0.142896074282693	0.586856117043024	0.23146836422743	CERAD
LAMP1	GPNMB	0.00163550172202916	0.0237610058877426	0.068831333562055	0.945123876650272	0.994371664275287	0.0024512598935828	CERAD
LAMP1	MKI67	-0.0866896390091535	0.0631880268709382	-1.37193141330742	0.170084790172175	0.713842439680558	0.146397635742679	CERAD
LAMP1	ERN1	0.00736482053269535	0.0415672475374139	0.177178451040484	0.859368221448315	0.992681120069539	0.00319023794479275	CERAD
LAMP2	AIF1	0.0384254382979545	0.0387929051888886	0.990527471733689	0.321916368333613	0.877776595061153	0.0566160033170923	CERAD
LAMP2	CCL3	0.0168701799187552	0.0384226008636689	0.439069181667685	0.660611408872536	0.966919041585371	0.0146098871006896	CERAD
LAMP2	HIF1A	0.031810867156303	0.0212213651490723	1.49900192248912	0.133873133320476	0.456972426470638	0.340110004291037	CERAD
LAMP2	HIST	-0.0120360782832447	0.0209429923605875	-0.574706712202948	0.565489667163043	0.931736641673627	0.0307068250179315	CERAD
LAMP2	HSPA1A	0.0223763357179706	0.0284943040362995	0.785291533685641	0.432282658566948	0.998476096826227	0.000662327529110016	CERAD
LAMP2	IFI44L	0.000661609135121047	0.0243081668527111	0.0272175659781296	0.978286205271521	0.996010105516447	0.00173625520304269	CERAD
LAMP2	TMEM163	0.0109264734944565	0.0250564840406124	0.436073691613975	0.662783264230925	0.963791795806743	0.0160167749128192	CERAD
LAMP2	FRMD4A	-0.0122644578185388	0.0143543809530392	-0.854405206233714	0.392880512271303	0.704265686083852	0.152263471209362	CERAD
LAMP2	PICALM	0.0367462418057078	0.0115407965462197	3.18402994616037	0.00145239986047966	0.0224548028700016	1.64869075324194	CERAD
LAMP2	CD163	0.0157342605067215	0.0122723673614294	1.28208845476484	0.199811618499375	0.658348316977917	0.181544270341827	CERAD
LAMP2	GPNMB	0.0271002053970969	0.020604202966846	1.31527559890104	0.188417295776903	0.656988727466788	0.182442081948545	CERAD
LAMP2	MKI67	0.0214461194091434	0.0280249105643155	0.765252019624676	0.444121488903266	0.855544490142079	0.0677574012943513	CERAD
LAMP2	ERN1	0.0167655403541037	0.0483105023246044	0.34703717716396	0.728563389022223	0.981897763230611	0.00793372929681578	CERAD
LAMP3	HSPA1A	-0.107844344277678	0.0814886828939119	-1.32342725944016	0.185693331551978	0.967810991250841	0.0142094499970953	CERAD
LAMP3	ERN1	0.0237949672144401	0.0748427156450395	0.31793297463034	0.750535779200063	0.982874613959217	0.00750188190221845	CERAD
LAMTOR1	AIF1	0.108374817896459	0.045558778166338	2.37879114099099	0.0173695143955415	0.451110844313929	0.345716732713659	CERAD
LAMTOR1	CCL3	-0.0107290327617318	0.0755331012088141	-0.14204411827433	0.887045157622013	0.985265959966116	0.00644652142650405	CERAD
LAMTOR1	HIF1A	0.0394358271247965	0.0814574065003387	0.484128194342065	0.628294893003386	0.866812036573274	0.062075066686484	CERAD
LAMTOR1	HIST	-0.0486192549243141	0.0537560531941298	-0.904442421558273	0.365760852552319	0.87576983673008	0.0576100168594338	CERAD
LAMTOR1	HSPA1A	0.00183092440464923	0.0593529299629638	0.030848087967885	0.975390689997175	0.998476096826227	0.000662327529110016	CERAD
LAMTOR1	IFI44L	0.0546931578576542	0.0595005296244722	0.919204555032384	0.3579885890673	0.811010060941239	0.0909737581388312	CERAD
LAMTOR1	TMEM163	0.0886673248583251	0.0578147910524275	1.5336443018175	0.125117183170226	0.777191487852904	0.109471964632673	CERAD
LAMTOR1	FRMD4A	0.00747146736093716	0.0630090638605547	0.118577660151756	0.905609965075861	0.970021882566465	0.0132184684444036	CERAD
LAMTOR1	PICALM	0.0344477235634548	0.0400594089367756	0.859915921820574	0.389835391140087	0.747516476295627	0.126379230447796	CERAD
LAMTOR1	CD163	0.0120365372064698	0.0429810437466746	0.280042924909219	0.779444572555789	0.957174126422059	0.0190090494066959	CERAD
LAMTOR1	GPNMB	0.103474241759236	0.0417853426166485	2.47632866645466	0.013274131914013	0.215149684049748	0.66725928734834	CERAD
LAMTOR1	MKI67	-0.0215990487863589	0.0806011533404734	-0.267974438220763	0.788718994707639	0.958005964447873	0.0186317870396859	CERAD
LAMTOR1	ERN1	0.0946247211762879	0.071745350813257	1.31889690556511	0.187203580819894	0.873441542195329	0.0587661562237593	CERAD
LAMTOR2	AIF1	0.0809255293810474	0.0421936779941233	1.91795390276995	0.0551168564822422	0.614738921513127	0.21130928913511	CERAD
LAMTOR2	CCL3	0.0470588564729522	0.0642898349694105	0.731979736693104	0.464180935814237	0.94690610580151	0.0236930830389211	CERAD
LAMTOR2	HIF1A	-0.0341926442993499	0.0711509153939119	-0.48056506525671	0.630825649380042	0.867290469621323	0.0618354259071673	CERAD
LAMTOR2	HIST	-0.00117396620593288	0.0564259372818383	-0.0208054356291702	0.983400861673534	0.997249434624987	0.00119620123453575	CERAD
LAMTOR2	HSPA1A	0.0286867611324287	0.0656294418373769	0.437102012897071	0.662037367571247	0.998476096826227	0.000662327529110016	CERAD
LAMTOR2	IFI44L	0.0521563119347317	0.0541017327470699	0.964041432435572	0.335025153897227	0.798243316407842	0.0978647090670586	CERAD
LAMTOR2	TMEM163	-0.0383977774648326	0.0545337171685886	-0.70411076776827	0.481363794927788	0.937000669730661	0.0282600986957579	CERAD
LAMTOR2	FRMD4A	-0.0245240137862977	0.0494925006528823	-0.495509692636019	0.620240381847547	0.853738926007169	0.0686749165814746	CERAD
LAMTOR2	PICALM	0.00132200833521835	0.043307272928084	0.0305262429572436	0.975647364277216	0.995156523376527	0.00210860579444738	CERAD
LAMTOR2	CD163	0.013285249209138	0.0435310693797009	0.305190049278529	0.760221410650991	0.949568945856517	0.0224734967321531	CERAD
LAMTOR2	GPNMB	0.0902419411530366	0.0482912789392393	1.86870058394146	0.061664482738783	0.434694412304773	0.361815942327682	CERAD
LAMTOR2	MKI67	-0.199325755781086	0.0599036059994476	-3.3274416866144	0.000876473309007121	0.182416539657819	0.738935786860292	CERAD
LAMTOR2	ERN1	0.0157309768809115	0.0563438640060564	0.279195918817718	0.780094475474393	0.987345156141909	0.00553100011267992	CERAD
LAMTOR3	AIF1	-0.0190016947695202	0.0385953975843651	-0.492330587552174	0.622485660227739	0.950641173513492	0.0219833797714616	CERAD
LAMTOR3	CCL3	0.044450436098253	0.0860691284356268	0.516450403369642	0.605539870251927	0.966494033372835	0.0148008227334644	CERAD
LAMTOR3	HIST	0.0141820933792653	0.0657520226738378	0.215690602395845	0.829228927009799	0.972191426472853	0.0122482131853076	CERAD
LAMTOR3	HSPA1A	-0.0391107395620632	0.0564681246290071	-0.69261622940409	0.488550422638253	0.998476096826227	0.000662327529110016	CERAD
LAMTOR3	IFI44L	0.0359994145101054	0.072882243841911	0.493939437268038	0.621348951555549	0.923887925512629	0.03438070874042	CERAD
LAMTOR3	TMEM163	0.00710783160087799	0.0554675853109257	0.128143880088429	0.898035110986697	0.985818594178444	0.00620299458772987	CERAD
LAMTOR3	FRMD4A	-0.0715885905260403	0.046583885517293	-1.53676726900475	0.124350311366616	0.375832820260176	0.42500529705213	CERAD
LAMTOR3	PICALM	-0.0297915150403986	0.0379703587291513	-0.7845992515611	0.432688569018237	0.776415895362643	0.109905581993594	CERAD
LAMTOR3	CD163	-0.00896625912414101	0.0494322050836869	-0.181384971780269	0.856065414008435	0.974896258818826	0.0110415962190138	CERAD
LAMTOR3	GPNMB	-0.0423778178789626	0.0584128434362707	-0.725488015751149	0.468152694365173	0.850390498729787	0.0703816007569564	CERAD
LAMTOR3	ERN1	-0.00223516524252977	0.0540985622256431	-0.0413165369017938	0.967043549785762	0.999615042698009	0.000167217019794894	CERAD
LAMTOR4	AIF1	0.0667690728168632	0.044081111088737	1.51468670293846	0.129851763387734	0.748785917020287	0.125642332295984	CERAD
LAMTOR4	CCL3	-0.0111163248536061	0.0703315914610764	-0.158055926542743	0.874412729506853	0.984265718943633	0.00688764070235621	CERAD
LAMTOR4	HIF1A	0.039305073390032	0.0583123249640027	0.674044010666625	0.500283333740128	0.7936152648755	0.100389987291077	CERAD
LAMTOR4	HIST	-0.0757555241304573	0.0560909655642467	-1.35058334917923	0.176828937581431	0.750492246095283	0.124653790423279	CERAD
LAMTOR4	HSPA1A	-0.0605751548858677	0.078389975161103	-0.772741090443986	0.439675623349692	0.998476096826227	0.000662327529110016	CERAD
LAMTOR4	IFI44L	0.0645787937726904	0.0668180378322652	0.966487431654369	0.333800332988517	0.797159739694206	0.0984546433260052	CERAD
LAMTOR4	TMEM163	0.041276971253278	0.0574804893763345	0.718104033231705	0.472693143513434	0.936388936649822	0.0285437260949321	CERAD
LAMTOR4	FRMD4A	-0.0375293438404834	0.0571414733691885	-0.656779421804685	0.511322757767362	0.791295572804872	0.101661264086459	CERAD
LAMTOR4	PICALM	-0.0421332591289378	0.0442945192975988	-0.951207052183131	0.341499279203687	0.708764453065839	0.149498071911748	CERAD
LAMTOR4	CD163	0.00578989737900169	0.048452746752912	0.119495751366329	0.90488260583859	0.984449290793655	0.00680664955703177	CERAD
LAMTOR4	GPNMB	-0.00962935611846674	0.0484445849236559	-0.19877053614231	0.842442244825881	0.971540947230482	0.012538890605638	CERAD
LAMTOR4	MKI67	-0.110876523565288	0.0733372761958177	-1.51187130633591	0.130566604873671	0.6857164655958	0.163855422021366	CERAD
LAMTOR4	ERN1	-0.0156003378139156	0.075341076533174	-0.207062847144831	0.835960776951351	0.990084450766358	0.0043277600109467	CERAD
LAMTOR5	AIF1	0.0681725797136861	0.0429900225495461	1.58577678425539	0.112789953845441	0.7202983447079	0.142487583258921	CERAD
LAMTOR5	CCL3	0.00966071577566121	0.0857991008788112	0.112596934894536	0.910350115196831	0.990128529574081	0.00430842554222428	CERAD
LAMTOR5	HIF1A	0.00981718813857248	0.0682510713951288	0.143839326444231	0.885627347753115	0.965300668331412	0.0153373931235327	CERAD
LAMTOR5	HIST	-0.0548692325271101	0.0632101019487597	-0.868045309776419	0.385369528770741	0.882276929902858	0.0543950767144193	CERAD
LAMTOR5	HSPA1A	0.0158202893811913	0.0660482223575037	0.239526346304367	0.81069746954658	0.998476096826227	0.000662327529110016	CERAD
LAMTOR5	IFI44L	0.066552058659807	0.0702609587888112	0.947212503317066	0.343530505360105	0.804029534013711	0.094727998237113	CERAD
LAMTOR5	TMEM163	0.0584446020301831	0.0681062778858494	0.858138248696252	0.390816129190445	0.919241341146894	0.0365704523047184	CERAD
LAMTOR5	FRMD4A	-0.0252136380000169	0.0624465129088577	-0.403763746373106	0.686386458194835	0.884234306707031	0.053432639255387	CERAD
LAMTOR5	PICALM	0.0254781124800052	0.0436405946028265	0.583816804328212	0.559343571177877	0.849605904955202	0.0707824778062172	CERAD
LAMTOR5	CD163	0.00621173292821539	0.0489593492261566	0.126875316490048	0.899039083323644	0.983031214209577	0.00743269178765148	CERAD
LAMTOR5	GPNMB	-0.012436525445167	0.0483625133666342	-0.257152173851805	0.797061302457098	0.961196172339166	0.0171879673055997	CERAD
LAMTOR5	MKI67	-0.165399498776452	0.085380307291825	-1.93720898908371	0.0527198018874029	0.57238310782317	0.24231319162686	CERAD
LAMTOR5	ERN1	0.0889900502916272	0.0708278670371587	1.25642708180016	0.208961167914195	0.884541222112211	0.0532819229366156	CERAD
LANCL1	AIF1	0.0415971737871636	0.0393904131512642	1.05602278471732	0.29095780536482	0.865058248120784	0.0629546486210288	CERAD
LANCL1	HSPA1A	-0.0526937503845703	0.0512440842157466	-1.02828943459542	0.30381369947307	0.998308582869348	0.000735195062625024	CERAD
LANCL1	FRMD4A	-0.0193000655129029	0.0196490693113204	-0.982238151187324	0.32598253640311	0.641362728175634	0.192896282040855	CERAD
LANCL1	PICALM	0.00327061108386592	0.0160866112261037	0.203312620532453	0.838890691771791	0.961143412318655	0.0172118063670869	CERAD
LANCL1	CD163	0.0115168411424598	0.0484036868082205	0.237933139020804	0.811932952249861	0.965360952691035	0.015310271680342	CERAD
LANCL1	GPNMB	-0.0661599587611552	0.0499249042180176	-1.32518949805573	0.185108307696879	0.654993469257813	0.183763030205827	CERAD
LANCL1	ERN1	-0.0294813112439119	0.0362655272068821	-0.812929344049828	0.416258569233181	0.961863812868107	0.0168864139359765	CERAD
LANCL2	AIF1	0.0738899310975324	0.0500219818239248	1.47714921327231	0.139635644031023	0.760858246116224	0.118696248175532	CERAD
LANCL2	HSPA1A	-0.0488094353024702	0.0485996667471165	-1.0043162550156	0.315226201070738	0.998476096826227	0.000662327529110016	CERAD
LANCL2	FRMD4A	-0.0357662367993434	0.060769164460143	-0.588558969291104	0.556157165012915	0.819078848036826	0.0866742891809151	CERAD
LANCL2	PICALM	-0.00996055168524591	0.0318611201020124	-0.312624027446442	0.754566321240455	0.931944393934497	0.0306099998003662	CERAD
LANCL2	CD163	0.0392013290273044	0.0494197156186589	0.793232590203403	0.427642322998109	0.833092040877118	0.0793070146354218	CERAD
LANCL2	GPNMB	0.0742275328604903	0.0698967997750077	1.06195896091699	0.288254316313556	0.748724023757644	0.125678231760443	CERAD
LANCL2	ERN1	0.0308375806514088	0.0385200434844357	0.800559341628703	0.423386796590014	0.961863812868107	0.0168864139359765	CERAD
LAPTM4A	AIF1	0.0664133091443807	0.0420853703129276	1.57806165540571	0.114551446152447	0.721752814541651	0.141611513872562	CERAD
LAPTM4A	CCL3	0.0583813716869557	0.0591802358216796	0.986501166755552	0.323887242983133	0.93310439399891	0.0300697654695507	CERAD
LAPTM4A	HIF1A	0.0623118933694584	0.0263240755974527	2.36710661078212	0.0179277677214154	0.16251575428833	0.789104532107597	CERAD
LAPTM4A	HIST	0.00973875080803423	0.0470436414324828	0.207015241836908	0.835997955068157	0.973919039922069	0.0114771437132466	CERAD
LAPTM4A	HSPA1A	0.0406763818409403	0.0517702969744896	0.785708875902026	0.432038062068742	0.998476096826227	0.000662327529110016	CERAD
LAPTM4A	IFI44L	-0.0505698583786473	0.0611205728557618	-0.827378671629713	0.408022465529718	0.838864703736909	0.076308078692936	CERAD
LAPTM4A	TMEM163	0.0485585154749826	0.0585528617387667	0.829310712286381	0.406928610792784	0.924548174423526	0.0340704546062469	CERAD
LAPTM4A	FRMD4A	0.0124049582528125	0.0184245541934649	0.673284038384627	0.500766605423421	0.784237655247729	0.105552308843144	CERAD
LAPTM4A	PICALM	0.0507214406938149	0.0158960181755685	3.19082679282361	0.00141866301658251	0.0220190977458442	1.65720048064261	CERAD
LAPTM4A	CD163	0.0318374572895949	0.0174505501861391	1.82443859649097	0.0680857914247884	0.44037683881115	0.35617553039289	CERAD
LAPTM4A	GPNMB	0.0140629708951671	0.0425249630057933	0.330699191748884	0.740871712874913	0.946530499185954	0.0238653876011255	CERAD
LAPTM4A	MKI67	-0.0909430069384586	0.0680906035141228	-1.33561757782916	0.181674301746757	0.722475608629131	0.141176810462885	CERAD
LAPTM4A	ERN1	0.0108536244503884	0.0415978690620781	0.26091779927936	0.794155898321978	0.988102593543814	0.00519796077999502	CERAD
LAPTM4B	AIF1	0.0129459901039156	0.0703111772058909	0.184124212086595	0.853916012691317	0.983484299128692	0.00723256899954998	CERAD
LAPTM4B	HSPA1A	0.0171774920936788	0.06608418563963	0.259933476177659	0.794915088304078	0.998476096826227	0.000662327529110016	CERAD
LAPTM4B	PICALM	0.110327079071189	0.078599124064028	1.4036680482764	0.160417721283001	0.509483370725002	0.29286998657459	CERAD
LAPTM4B	ERN1	-0.143421740074393	0.0740280902698346	-1.93739619044091	0.0526969319606964	0.688525298359918	0.162080097910666	CERAD
LAPTM5	AIF1	0.018206998060669	0.028671191689571	0.635027600449954	0.525410414139555	0.934411196441989	0.0294619663320181	CERAD
LAPTM5	CCL3	0.00673810251044592	0.0443996997134403	0.151760091936077	0.87937615949169	0.984879312843028	0.00661698470804411	CERAD
LAPTM5	HIF1A	0.0559467523446874	0.0224549158376716	2.49151467541144	0.0127199712182986	0.135441048944806	0.868249691423213	CERAD
LAPTM5	HIST	-0.0292660966955364	0.0224763274200598	-1.30208535178291	0.192887210013409	0.766054477101738	0.115740344906026	CERAD
LAPTM5	HSPA1A	0.0156490378872458	0.0406384088215825	0.385079985684254	0.700178155893294	0.998476096826227	0.000662327529110016	CERAD
LAPTM5	IFI44L	0.0701811368786981	0.0238006448014402	2.94870737596366	0.00319105967432602	0.135894267849618	0.866798861838389	CERAD
LAPTM5	TMEM163	0.00374010911312156	0.0240911854168416	0.155248031527204	0.876625783598556	0.981495147842804	0.00811184305358733	CERAD
LAPTM5	FRMD4A	-0.0106662036493346	0.0163895957662226	-0.650791136125312	0.515181322835774	0.794078684713212	0.100136461497783	CERAD
LAPTM5	PICALM	0.0264182826996956	0.0143853353688904	1.83647318760656	0.0662877040296855	0.314612102052365	0.502224575566918	CERAD
LAPTM5	CD163	0.0694343156999893	0.0179546871569195	3.86719718885384	0.000110093404458176	0.0102987375624967	1.98721600861949	CERAD
LAPTM5	GPNMB	0.0666071212746661	0.0232210395184894	2.86839532836724	0.00412559683037572	0.11308209918589	0.946606138134527	CERAD
LAPTM5	MKI67	-0.0212516063077083	0.0303390266133424	-0.700470933973944	0.483633250956162	0.871874981654715	0.0595457841843801	CERAD
LAPTM5	ERN1	-0.0785456909723336	0.0543990118366637	-1.44388084122138	0.14877249672429	0.846272140075963	0.0724899561950814	CERAD
LARGE1	AIF1	-0.0651716127389427	0.0391138088670606	-1.66620471456633	0.0956726472785022	0.692276780496163	0.159720234720358	CERAD
LARGE1	CCL3	-0.0978563529989428	0.0677620077362318	-1.44411826432085	0.14870571128547	0.889716275737354	0.0507484647332197	CERAD
LARGE1	HIF1A	0.00862313873546889	0.0314037198638578	0.274589722900731	0.783631462880604	0.929230104309913	0.0318767287858218	CERAD
LARGE1	HIST	-0.0280290395597772	0.0309244364200619	-0.906371879475664	0.36473905165413	0.87521195368593	0.0578867593557252	CERAD
LARGE1	HSPA1A	-0.0237019300638826	0.0557860585319928	-0.424871924771128	0.670930042040405	0.998476096826227	0.000662327529110016	CERAD
LARGE1	IFI44L	-0.0231609787385222	0.0309088118776175	-0.749332547308107	0.453656795336097	0.860508497734368	0.0652448365497595	CERAD
LARGE1	TMEM163	0.00156381892387023	0.039027487367073	0.0400696798428691	0.968037574360367	0.995348856619783	0.00202467809715823	CERAD
LARGE1	FRMD4A	-0.0341198286492058	0.015587343256137	-2.18894445888154	0.0286008771425346	0.145110337406993	0.838301648079845	CERAD
LARGE1	PICALM	-0.00467728546263775	0.0151983021146648	-0.307750525509336	0.758272170461623	0.932896458820564	0.0301665554584585	CERAD
LARGE1	CD163	-0.0123071344626335	0.021978238276276	-0.559969107074347	0.575500509684708	0.90010332018462	0.0457076363266477	CERAD
LARGE1	GPNMB	-0.0316026059060822	0.0275937179957777	-1.1452826295796	0.25209209914999	0.717507609510758	0.144173488669221	CERAD
LARGE1	MKI67	0.00999549767230312	0.0345844802003245	0.289016854219175	0.772568479885233	0.954678949002907	0.0201426536712668	CERAD
LARGE1	ERN1	0.0168062333963666	0.0503077642725564	0.334068381677908	0.738327958540579	0.981897763230611	0.00793372929681578	CERAD
LARP1	AIF1	-0.0485970627585469	0.0283154198827273	-1.71627554738087	0.0861116216199155	0.674151208703441	0.171242682484939	CERAD
LARP1	CCL3	-0.0422895351148277	0.0431412030112523	-0.980258596492952	0.326958486692652	0.93310439399891	0.0300697654695507	CERAD
LARP1	HIF1A	-0.0235558889351381	0.0191621376652033	-1.22929337773798	0.218961829284137	0.576089605161626	0.239509961020088	CERAD
LARP1	HIST	-0.0213456975133809	0.0220091289065942	-0.969856535620795	0.332118007683655	0.867970197951463	0.0614951862145511	CERAD
LARP1	HSPA1A	-0.0159210311914731	0.0304182480950478	-0.523403949554383	0.600693176292075	0.998476096826227	0.000662327529110016	CERAD
LARP1	IFI44L	0.0323254797644805	0.0251932644419745	1.28310008569683	0.19945701376833	0.701445278742689	0.154006203562284	CERAD
LARP1	TMEM163	0.0306695833920651	0.0248859458682317	1.23240577450651	0.217797544929734	0.850890745871289	0.0701261996231425	CERAD
LARP1	FRMD4A	-0.032537450307069	0.0134958310193439	-2.41092603044838	0.0159120752409963	0.0972724599574028	1.01201010095996	CERAD
LARP1	PICALM	-0.00586825290404267	0.0114977709859363	-0.51038178714992	0.609784013964024	0.875117511435942	0.0579336256730505	CERAD
LARP1	CD163	-0.0111104570754353	0.0125512846472698	-0.885204772871763	0.376046198587735	0.80261900094976	0.0954905631295244	CERAD
LARP1	GPNMB	0.0548522432714419	0.0208511652160469	2.63065601864917	0.00852202431512904	0.165486054101089	0.781238599363418	CERAD
LARP1	MKI67	-0.0501308522761884	0.026402303810178	-1.89873022583973	0.0575999552899153	0.576887852312412	0.238908606004992	CERAD
LARP1	ERN1	0.00299040387300175	0.033314370817395	0.0897631802621443	0.928475407926556	0.998052545315234	0.000846593442358349	CERAD
LARP1B	AIF1	-0.0139426842643897	0.0361493078442869	-0.385697129373756	0.699720989079004	0.966139537668587	0.0149601447407467	CERAD
LARP1B	CCL3	-0.0413895602857934	0.0864718690938399	-0.478647688774683	0.632189286150997	0.966919041585371	0.0146098871006896	CERAD
LARP1B	HIF1A	0.0200141204668206	0.0273109377109872	0.732824360650531	0.463665561345274	0.77473238762903	0.110848288005709	CERAD
LARP1B	HIST	-0.0131851138787543	0.0543990091787231	-0.242377831468139	0.808487410258599	0.966893973607575	0.0146211466013179	CERAD
LARP1B	HSPA1A	0.0112461656285724	0.045802854823528	0.245534163141192	0.80604285921708	0.998476096826227	0.000662327529110016	CERAD
LARP1B	IFI44L	0.0103535512060322	0.0737695359134695	0.140349957171708	0.888383494787398	0.982546047588535	0.00764708701362005	CERAD
LARP1B	TMEM163	-0.0158654701388298	0.0315631951236219	-0.502657290451438	0.615205242439811	0.951733164880479	0.0214847966403878	CERAD
LARP1B	FRMD4A	-0.0506703783176785	0.0174618564502353	-2.90177498950839	0.00371054953996648	0.034749942240549	1.45904591293377	CERAD
LARP1B	PICALM	0.00193772657858661	0.0154434425550103	0.125472450309206	0.900149534122617	0.978202422966872	0.00957126578396662	CERAD
LARP1B	CD163	-0.00500225926306233	0.0189823789165678	-0.263521199584545	0.792148885914887	0.962105344066707	0.016777373032766	CERAD
LARP1B	GPNMB	-0.0103880418554125	0.027776458198487	-0.373987273005825	0.708413784944539	0.940275270856977	0.0267449856415325	CERAD
LARP1B	MKI67	0.0490722287233901	0.0665994735139687	0.736826075856254	0.461228123655594	0.863263579541159	0.0638565812687991	CERAD
LARP1B	ERN1	-0.0216112699684905	0.0380030290303481	-0.568672301127165	0.569578548598407	0.973830847109517	0.0115164728407857	CERAD
LARP4	AIF1	-0.0157553695763883	0.0352547175203964	-0.446901030118113	0.654946520179438	0.95463112174909	0.0201644113865166	CERAD
LARP4	CCL3	0.0233230162305298	0.0438257178774894	0.53217647901917	0.594603771959969	0.966058918605711	0.0149963857532058	CERAD
LARP4	HIF1A	-0.0360330628128491	0.0227162481942273	-1.58622420853836	0.112688458068001	0.419227458186618	0.37755028005964	CERAD
LARP4	HIST	-0.0135245065604336	0.0220608608417705	-0.613054343501682	0.539840407568192	0.930452247730686	0.0313059106355461	CERAD
LARP4	HSPA1A	0.0284031788667483	0.0412046996780336	0.689318914800637	0.49062259746865	0.998476096826227	0.000662327529110016	CERAD
LARP4	IFI44L	0.0207167513245208	0.0244113667933797	0.848651839115341	0.396075052343072	0.832191262962397	0.0797768481046405	CERAD
LARP4	TMEM163	-0.0283436867976145	0.0230450578445381	-1.22992474086292	0.218725288507806	0.851545567165257	0.0697921074912375	CERAD
LARP4	FRMD4A	-0.0242935493925702	0.0138218614350866	-1.75761777866629	0.0788125662324445	0.279953839561873	0.552913571787145	CERAD
LARP4	PICALM	0.00634766052194278	0.0118930727505113	0.533727545025729	0.593530048912454	0.867549555428024	0.0617057084284354	CERAD
LARP4	CD163	0.0213001858115464	0.0134396257047866	1.58487939169022	0.112993739664052	0.53640394539949	0.270508036452568	CERAD
LARP4	GPNMB	-0.00315336921701932	0.0263491927915087	-0.119676122223962	0.904739716096375	0.985045347484905	0.00654377588905245	CERAD
LARP4	MKI67	-0.0343611944452947	0.0265162986310225	-1.29585184280185	0.195026533102182	0.729457466427521	0.137000026093152	CERAD
LARP4	ERN1	0.0223430622080179	0.0324924670640254	0.687638219775419	0.491680633755025	0.96995686577322	0.0132475784896266	CERAD
LARP4B	AIF1	-0.0436157425758512	0.0212001421281194	-2.05733255523794	0.0396542478707912	0.578387450140262	0.237781138939603	CERAD
LARP4B	CCL3	0.0141018547144574	0.0401495346869465	0.351233328715071	0.72541330823708	0.979490545098251	0.00899975184022499	CERAD
LARP4B	HIF1A	-0.0103685963100355	0.0174084734583133	-0.595606291089475	0.551438272944206	0.825203612559681	0.0834388794491275	CERAD
LARP4B	HIST	-0.0362985201621832	0.0180976889744441	-2.00569919250135	0.0448883514274414	0.509834997507604	0.292570355797416	CERAD
LARP4B	HSPA1A	0.0156105071408016	0.0275762542534065	0.566085117918916	0.57133591948495	0.998476096826227	0.000662327529110016	CERAD
LARP4B	IFI44L	-0.0384768798819017	0.0184809504622897	-2.08197516466556	0.0373447382701647	0.399305904175719	0.398694268237974	CERAD
LARP4B	TMEM163	-0.0208108104326314	0.0173863063736351	-1.19696558805551	0.231319967804017	0.858027101023845	0.0664989946230527	CERAD
LARP4B	FRMD4A	-0.024603586105252	0.0098624429762759	-2.49467461200393	0.0126072680417258	0.0826494926640851	1.08275980795901	CERAD
LARP4B	PICALM	-0.00905168613707259	0.00856214846355309	-1.05717463036332	0.290431895896831	0.661726782549857	0.179321287483916	CERAD
LARP4B	CD163	0.00757806895109825	0.0108823510627432	0.696363213004818	0.4862013949303	0.862146089027199	0.0644191375596239	CERAD
LARP4B	GPNMB	0.0289588510687833	0.0159472813857	1.8159114627996	0.0693839546529997	0.456284484957144	0.340764298292988	CERAD
LARP4B	MKI67	-0.0368625258627375	0.0194257381748869	-1.89761261738781	0.0577471310884111	0.576887852312412	0.238908606004992	CERAD
LARP4B	ERN1	-0.0199255220026502	0.0286337276858259	-0.695875934187697	0.486506529804971	0.96995686577322	0.0132475784896266	CERAD
LARP7	AIF1	0.0159241898061398	0.0292520643263028	0.544378325868139	0.586181157536974	0.945568910775992	0.0243068153337948	CERAD
LARP7	CCL3	0.0429688518003416	0.0728709482959871	0.589656822164723	0.555420748276555	0.96253974338603	0.0165813293759297	CERAD
LARP7	HIF1A	0.0316411338933052	0.0274013164522586	1.15473042867972	0.248200834711602	0.607799731426527	0.216239496161313	CERAD
LARP7	HIST	-0.0506905894651695	0.0483497628506833	-1.04841443838546	0.294447704200378	0.847021863751131	0.0721053792986672	CERAD
LARP7	HSPA1A	-0.0210747093348132	0.0426215992757051	-0.494460782630137	0.620980796399243	0.998476096826227	0.000662327529110016	CERAD
LARP7	IFI44L	0.0564532138812113	0.0612909779691656	0.921068903642097	0.357014454138205	0.809422775179309	0.0918245797868778	CERAD
LARP7	TMEM163	-0.0535432455677578	0.048786200702453	-1.09750800014779	0.272419385476702	0.877147203208675	0.0569275170369186	CERAD
LARP7	FRMD4A	-0.0341021705114189	0.0160058377959444	-2.13060827844074	0.0331214269920855	0.16028793265543	0.795099172458271	CERAD
LARP7	PICALM	0.0132531210036877	0.0133566318531551	0.992250228155914	0.32107547604411	0.690527700614625	0.160818894952436	CERAD
LARP7	CD163	0.00160408053563704	0.0148053662506975	0.108344535925375	0.913722395955454	0.985348642952262	0.00641007719778663	CERAD
LARP7	GPNMB	0.0153299107862325	0.0263954903625469	0.580777647078094	0.56139032210059	0.887723487255285	0.0517222894692327	CERAD
LARP7	MKI67	0.0630389357600541	0.0722976976521911	0.871935591411514	0.383243515851336	0.831123544720147	0.0803344144803941	CERAD
LARP7	ERN1	-0.011818505600429	0.0350327076972428	-0.337356327194747	0.73584830273624	0.981897763230611	0.00793372929681578	CERAD
LARS1	AIF1	-0.00516885112562636	0.0282265520765241	-0.183120173927487	0.854703726910836	0.983484299128692	0.00723256899954998	CERAD
LARS1	CCL3	-0.0568485080181442	0.042365205220559	-1.34186787771198	0.179638838698434	0.898568951966009	0.0464485915551322	CERAD
LARS1	HIF1A	0.0333421153715844	0.0256620749561068	1.29927589365294	0.193849264166358	0.545218933843205	0.263429070810868	CERAD
LARS1	HIST	-0.0343863360072822	0.0256605010352072	-1.34004928275184	0.180229323137054	0.753486614836552	0.122924458218968	CERAD
LARS1	HSPA1A	-0.00390618057348179	0.0356170066624908	-0.109671781531138	0.912669680464953	0.998476096826227	0.000662327529110016	CERAD
LARS1	IFI44L	-0.060744684420615	0.0260213833231811	-2.33441411112455	0.019574048605835	0.308376124134122	0.510919254350667	CERAD
LARS1	TMEM163	-0.0320187590072741	0.027511898007117	-1.1638149792134	0.244499000402293	0.860851908548793	0.0650715533451907	CERAD
LARS1	FRMD4A	-0.0361073892863453	0.0154512361292624	-2.336860881827	0.0194464189374566	0.110774892415336	0.955558663083293	CERAD
LARS1	PICALM	-0.0352937432774138	0.0129951655988723	-2.71591331475426	0.00660932208262991	0.0664541548134191	1.17747786113009	CERAD
LARS1	CD163	-0.00359389587662019	0.0168096729135548	-0.213799274685599	0.830703590594339	0.969985140499091	0.0132349187736304	CERAD
LARS1	GPNMB	0.00903877307337165	0.0260524253231483	0.346945551565998	0.728632224400365	0.943533255315006	0.0252427882968458	CERAD
LARS1	MKI67	-0.0361870385812885	0.0316131765768345	-1.14468213889665	0.252340852899126	0.76968869746347	0.113684890815195	CERAD
LARS1	ERN1	0.00563129181867755	0.0459780600709615	0.122477803760888	0.90252062366981	0.998052545315234	0.000846593442358349	CERAD
LAS1L	AIF1	-0.00346877500738558	0.0385959332377249	-0.08987410632152	0.928387258024291	0.991919490382407	0.00352357613371762	CERAD
LAS1L	HSPA1A	0.040149559245506	0.0468141915407044	0.857636497056591	0.391093215356851	0.998476096826227	0.000662327529110016	CERAD
LAS1L	FRMD4A	-0.0187811209078263	0.0520492451988118	-0.360833684255907	0.718223780413625	0.895573160898747	0.0478989301088959	CERAD
LAS1L	PICALM	-0.00199290025219432	0.0281091623355751	-0.0708985998373952	0.943478457740978	0.986862819613691	0.00574321290825795	CERAD
LAS1L	CD163	-0.0251296555807303	0.046718941682626	-0.537890086454498	0.590652932930464	0.90533545380156	0.0431904719095361	CERAD
LAS1L	GPNMB	0.0211258752993575	0.0614207257703745	0.34395352764697	0.730881235663572	0.943554637946681	0.0252329462974574	CERAD
LAS1L	ERN1	0.0221981386590001	0.0416376003131627	0.533127233367065	0.593945508438081	0.974203079620909	0.011350501883677	CERAD
LASP1	AIF1	-0.0133855534125094	0.0319473994646233	-0.418987261461822	0.675225442106211	0.958970078553247	0.0181949433214548	CERAD
LASP1	CCL3	0.0248745353291424	0.0667106680787636	0.372871926567632	0.709243767026275	0.976959912138045	0.0101232564392891	CERAD
LASP1	HIF1A	-0.101714277610884	0.0695454508494223	-1.46255831788498	0.143588275792281	0.473200472826995	0.32495483009218	CERAD
LASP1	HIST	0.0246669621021262	0.0603104161845173	0.409000031216144	0.68253963823986	0.945094845319565	0.0245246055309551	CERAD
LASP1	HSPA1A	-0.00758956780659006	0.0379202677339344	-0.200145417217037	0.841366854095388	0.998476096826227	0.000662327529110016	CERAD
LASP1	IFI44L	0.016321250897974	0.0649308741485168	0.251363486353846	0.801533095252104	0.967346775391455	0.0144178117063945	CERAD
LASP1	TMEM163	-0.0148415803145441	0.062293487053216	-0.23825252071481	0.811685244043553	0.975682363224075	0.0106915453981706	CERAD
LASP1	FRMD4A	-0.0167635738928816	0.0168437653557455	-0.995239101164718	0.319619988669852	0.635590851286391	0.196822362667352	CERAD
LASP1	PICALM	0.034012688111286	0.0133437481032906	2.54896059547905	0.0108044507442351	0.0946749816771852	1.02376477025782	CERAD
LASP1	CD163	0.000940408101842885	0.0162625140477533	0.0578267357114323	0.953886641789412	0.99295000439568	0.00307261793129826	CERAD
LASP1	GPNMB	0.0114318241273688	0.0273863312558008	0.417428096541678	0.676365307412132	0.928890381263433	0.0320355342532296	CERAD
LASP1	MKI67	0.00439280314611522	0.0652660280338639	0.0673061204802592	0.946338004501531	0.992939526496624	0.00307720075795753	CERAD
LASP1	ERN1	-0.00120099757050956	0.0344515836593744	-0.0348604459633531	0.972191020977353	0.999615042698009	0.000167217019794894	CERAD
LAT	PICALM	0.0693148077135023	0.0555136687482155	1.24860794244896	0.211808505930283	0.578827697625973	0.237450695524117	CERAD
LAT2	AIF1	0.0182934656069201	0.0225348961781018	0.811783886747912	0.416915649524512	0.909072800919271	0.0414013359513048	CERAD
LAT2	CCL3	0.0102255256036219	0.0391681612937114	0.261067286946237	0.794040618317985	0.982483757163203	0.00767462083314858	CERAD
LAT2	HIF1A	-0.00614935115027811	0.0292114680086512	-0.210511541167905	0.833268444924546	0.948501872107482	0.0229618075848638	CERAD
LAT2	HIST	-0.00379323248229219	0.0220662814127956	-0.171901754143886	0.86351476750842	0.979702719633006	0.0089056863575964	CERAD
LAT2	HSPA1A	-0.0054534440042483	0.0385686625805914	-0.141395724906276	0.887557331372423	0.998476096826227	0.000662327529110016	CERAD
LAT2	IFI44L	0.0131548163925853	0.0243064652435338	0.541206475757921	0.588365274487233	0.910655867553403	0.0406457098087488	CERAD
LAT2	TMEM163	0.0291624056358616	0.0215353957892769	1.35416158222559	0.175684832706466	0.821348544158194	0.0854725083099054	CERAD
LAT2	FRMD4A	0.014168119153631	0.0137390163246571	1.03123242733206	0.30243183744841	0.620258370778562	0.207427365937805	CERAD
LAT2	PICALM	0.0261929249165335	0.0133857389848089	1.95677840022573	0.0503735276353122	0.26612620834181	0.574912353641967	CERAD
LAT2	CD163	0.0664031082712492	0.0208812085506532	3.1800414286448	0.00147253998417291	0.0590354666382049	1.22888699958615	CERAD
LAT2	GPNMB	0.0203822849786308	0.0283719499949201	0.718395633091139	0.472513378637481	0.851599348744558	0.0697646793576614	CERAD
LAT2	MKI67	-0.0043634414972942	0.0272408835733355	-0.160179881300375	0.87273937715089	0.976769687102812	0.0102078266719506	CERAD
LAT2	ERN1	-0.0279386864861848	0.0367307468465949	-0.760634860022588	0.446875192150768	0.965716830872805	0.0151501994826936	CERAD
LATS1	AIF1	-0.0137246603080627	0.0377763063678284	-0.363313982431885	0.716370349481486	0.969122012491031	0.0136215418184221	CERAD
LATS1	CCL3	-0.00333394575644349	0.0638647168345174	-0.0522032496453749	0.958366743623704	0.996818590592049	0.00138387104981949	CERAD
LATS1	HIF1A	0.0128459368819652	0.0223414559338319	0.574982083531648	0.565303414142018	0.832664843396203	0.0795297716469198	CERAD
LATS1	HIST	0.0145560836864025	0.0554536644943269	0.262490924975602	0.79294298096782	0.964618655512834	0.0156443431730673	CERAD
LATS1	HSPA1A	-0.0259373887876907	0.0342322688652434	-0.757688276222477	0.448637619115295	0.998476096826227	0.000662327529110016	CERAD
LATS1	IFI44L	-0.00159213065936864	0.0258500870074293	-0.0615909207157046	0.950888607435707	0.991454393616385	0.00372725831826815	CERAD
LATS1	TMEM163	-0.0493250092502535	0.0210977807618225	-2.33792405974327	0.019391187914113	0.507053359646063	0.294946335379772	CERAD
LATS1	FRMD4A	-0.0327181763526307	0.0143328921631792	-2.28273372743867	0.0224460578112161	0.121948890494449	0.913822146595274	CERAD
LATS1	PICALM	0.00413578526914626	0.0118630641684742	0.348627067207223	0.727369304477042	0.922910456707105	0.0348404333667773	CERAD
LATS1	CD163	0.000652321928210764	0.0123110254712271	0.0529868068046279	0.957742419591342	0.99295000439568	0.00307261793129826	CERAD
LATS1	GPNMB	-0.013415341035796	0.0206804096472651	-0.648698031838558	0.516533576793232	0.87175116136905	0.0596074653734556	CERAD
LATS1	MKI67	0.0039960611041026	0.02791017436633	0.143175784273255	0.886151354117638	0.97767504912619	0.00980546813838469	CERAD
LATS1	ERN1	0.00535409532619906	0.0332716882000312	0.160920458679762	0.872156048605138	0.994473805008345	0.00240665194644095	CERAD
LATS2	AIF1	0.0210669052547497	0.0612461572422142	0.343971053913392	0.730868054954686	0.972941577165279	0.01191323730257	CERAD
LATS2	HSPA1A	-0.0908947498076145	0.0517307746640212	-1.75707304593743	0.0789053593518522	0.92208658613304	0.0352282957422639	CERAD
LATS2	FRMD4A	0.0165493847104873	0.0574789275542786	0.287920902749262	0.77340728604437	0.919016989707029	0.0366764598132267	CERAD
LATS2	PICALM	-0.0589339223833641	0.045520929766564	-1.29465550650181	0.195439095197781	0.55863609370027	0.252871007789231	CERAD
LATS2	CD163	-0.0595125785768869	0.063253104254244	-0.940864156448002	0.346774478070725	0.785722293850442	0.104730924137952	CERAD
LATS2	GPNMB	0.10264338731268	0.0813628121774369	1.26155161757233	0.207110175128452	0.679886005370371	0.167563898159579	CERAD
LATS2	ERN1	-0.0403211884296948	0.0560191400033007	-0.7197752130311	0.471663408661307	0.968389303518541	0.0139500162651347	CERAD
LBH	AIF1	-0.000843759663219187	0.0711019172564813	-0.0118669045192628	0.990531802324081	0.999435900586941	0.000245054386354319	CERAD
LBH	HSPA1A	0.0423336064508617	0.0789661223652042	0.536098331574094	0.591890593155199	0.998476096826227	0.000662327529110016	CERAD
LBH	PICALM	-0.0364812468935293	0.0566981012835324	-0.643429781027342	0.519945264443925	0.828066814000722	0.0819346200011652	CERAD
LBH	CD163	0.0330316078929445	0.0866634344376194	0.381148152127767	0.703093319003635	0.933665802845066	0.0298085477023721	CERAD
LBH	ERN1	0.017199702920188	0.0722782149941945	0.237965241969099	0.811908052777528	0.988545108373898	0.00500350857499169	CERAD
LBHD1	PICALM	0.0877894260133337	0.0557995168705823	1.57330082654563	0.115649178055076	0.429413979859625	0.36712382092198	CERAD
LBHD1	ERN1	0.0949872172245659	0.0699341574670898	1.35823781489418	0.174388235092509	0.863004215657145	0.0639870828106721	CERAD
LBR	AIF1	-0.00134224729804335	0.0359450973920554	-0.0373415958066097	0.970212639947534	0.996964654548126	0.00132023848555009	CERAD
LBR	CCL3	-0.101190627501251	0.0653593517581407	-1.54821957040979	0.121569441123647	0.879414944344553	0.0558061584670193	CERAD
LBR	HIF1A	0.0373788435352103	0.0632933787646344	0.590564831026148	0.55481203498638	0.828216038360125	0.0818563636623552	CERAD
LBR	HIST	0.00811815683710293	0.0451976798660603	0.179614459440406	0.85745525230863	0.978009401490496	0.00965697037004756	CERAD
LBR	HSPA1A	0.0325562834005156	0.0389211060644628	0.836468607716195	0.402891329960758	0.998476096826227	0.000662327529110016	CERAD
LBR	IFI44L	-0.0063110260849394	0.0583866351290914	-0.108090251664373	0.91392410089245	0.987688503657719	0.00538000123501166	CERAD
LBR	TMEM163	-0.0700599274995572	0.0546651992117246	-1.28161844299162	0.199976527245129	0.849725535099288	0.0707213305687717	CERAD
LBR	FRMD4A	-0.0073162732142037	0.016736739830519	-0.437138492220731	0.662010913310962	0.872802068819773	0.0590842330018107	CERAD
LBR	PICALM	0.0249921402699656	0.0135739694839328	1.84118140972309	0.0655949786968963	0.313447947315592	0.50383456989084	CERAD
LBR	CD163	0.0199529870889894	0.0153031081368373	1.30385193063879	0.192284072509644	0.651155301705132	0.186315419066442	CERAD
LBR	GPNMB	-0.00539310077831033	0.043837361664279	-0.123025213506517	0.902087132134969	0.985045347484905	0.00654377588905245	CERAD
LBR	MKI67	0.00920111728489124	0.0693357553258414	0.13270378669203	0.89442764800828	0.97767504912619	0.00980546813838469	CERAD
LBR	ERN1	0.0224918673110508	0.0346439980805164	0.649228396179251	0.516190759984335	0.972256130994171	0.0122193095345355	CERAD
LCA5	HSPA1A	-0.0730028655617378	0.0855206041310903	-0.853628974017013	0.393310599381141	0.998476096826227	0.000662327529110016	CERAD
LCA5	PICALM	-0.0122131012928818	0.0631140320637807	-0.193508493967549	0.846560754551728	0.963046487910529	0.0163527482277804	CERAD
LCA5	ERN1	-0.0973262959227536	0.0534412203392639	-1.82118400936378	0.0685788903696197	0.728243748630876	0.137723234742544	CERAD
LCAT	PICALM	0.00780463287432705	0.0592755712763249	0.131666936417098	0.895247738699625	0.978202422966872	0.00957126578396662	CERAD
LCLAT1	AIF1	-0.0156204954849468	0.0502028684402537	-0.311147469661752	0.755688515313724	0.978953505453979	0.00923793414607183	CERAD
LCLAT1	HIST	0.0218031374129352	0.0725234668721795	0.300635619796866	0.763692366585854	0.957496308014231	0.0188628919412069	CERAD
LCLAT1	HSPA1A	-7.05512893218591e-05	0.0531329353364559	-0.00132782593084881	0.998940548501666	0.999658915446345	0.000148156407882388	CERAD
LCLAT1	TMEM163	-0.0556890095488462	0.0721217625276556	-0.772152642934812	0.440024026152262	0.928937279289249	0.0320136080495664	CERAD
LCLAT1	FRMD4A	-0.0917169361802308	0.0208809243965909	-4.39237911302456	1.12116972648099e-05	0.000561000111287339	3.25103705259148	CERAD
LCLAT1	PICALM	-0.0497771394133428	0.01858188150092	-2.67879974430351	0.00738865678668953	0.0712293628573702	1.14734094037768	CERAD
LCLAT1	CD163	-0.0225133495921547	0.0219668945605181	-1.02487629874724	0.305421559235806	0.761870355433169	0.118118924605574	CERAD
LCLAT1	GPNMB	-0.0339708460963379	0.071909807135225	-0.472409083679732	0.636634821873708	0.913825729520169	0.0391366181873826	CERAD
LCLAT1	MKI67	-0.0446069193062355	0.0798399031714086	-0.558704576713585	0.576363355338064	0.901940013317785	0.0448223457744555	CERAD
LCLAT1	ERN1	-0.0176025361616024	0.0542786747881467	-0.324299298579161	0.745711450666622	0.982066632583206	0.0078590446148209	CERAD
LCMT1	AIF1	-0.00951067534662142	0.033155002556148	-0.286854912181505	0.774223415064744	0.979004495821263	0.00921531380883065	CERAD
LCMT1	HIST	-0.0880887563926125	0.0667625604864424	-1.31943346316834	0.18702424068651	0.762262210191538	0.117895610220914	CERAD
LCMT1	HSPA1A	-0.046540577346002	0.0434211630205458	-1.07184087455189	0.283791510504134	0.996949400327308	0.00132688353016553	CERAD
LCMT1	FRMD4A	-0.0257679932938848	0.0439278319032064	-0.586598340447663	0.557473497518661	0.820040244395497	0.086164833604075	CERAD
LCMT1	PICALM	-0.0168922778321363	0.0148609199673451	-1.13669125930661	0.25566737457386	0.628031701055505	0.202018433896565	CERAD
LCMT1	CD163	-0.020180390796955	0.0360470385307	-0.559834916251664	0.575592045136849	0.90010332018462	0.0457076363266477	CERAD
LCMT1	GPNMB	0.00774184284001808	0.0409858901854114	0.188890440222126	0.850178686299775	0.972874582127486	0.0119431430828268	CERAD
LCMT1	ERN1	-0.0365245099089365	0.034389388623918	-1.06208663109333	0.288196358660226	0.937305698903904	0.0281187424157546	CERAD
LCOR	AIF1	-0.0275254362969678	0.0202384685874439	-1.36005529163628	0.1738124275369	0.788679654608878	0.103099362426243	CERAD
LCOR	CCL3	0.0298845858625786	0.0357519156761336	0.83588768034962	0.403218093710974	0.93628062664046	0.0285939628696152	CERAD
LCOR	HIF1A	0.000752607832322288	0.0167141461876601	0.0450281949118008	0.964084835451124	0.986336927734752	0.00597470690354711	CERAD
LCOR	HIST	-0.0180916788122727	0.0167377794008648	-1.08088883112762	0.279746567421075	0.833699964303122	0.0789902170983329	CERAD
LCOR	HSPA1A	-0.00389128459760518	0.0280393627051358	-0.138779352388506	0.889624510487804	0.998476096826227	0.000662327529110016	CERAD
LCOR	IFI44L	0.0236691311876793	0.0178438257969984	1.32646056159441	0.184687190170595	0.684559895381569	0.164588547390171	CERAD
LCOR	TMEM163	-0.0161829937650114	0.0175179530687248	-0.923794789352605	0.355593168626307	0.906098452034709	0.0428246115368361	CERAD
LCOR	FRMD4A	-0.0116053453595444	0.0102818736982016	-1.12871891837908	0.259016426018115	0.57318786494754	0.241703012695678	CERAD
LCOR	PICALM	0.0223239808563913	0.00854925649403263	2.6112189840103	0.00902201020131975	0.0822945166627326	1.08462910114803	CERAD
LCOR	CD163	0.0158104697029564	0.0105247614086283	1.50221644834579	0.133041218239101	0.575052869580726	0.240292225029261	CERAD
LCOR	GPNMB	0.00279974103188511	0.0166020444989494	0.168638328373489	0.866081130623729	0.975285619917433	0.0108681791847533	CERAD
LCOR	MKI67	-0.00288572443754987	0.0182753974451743	-0.157902143918181	0.874533908657572	0.976769687102812	0.0102078266719506	CERAD
LCOR	ERN1	-0.0342576433698164	0.0271066388321382	-1.26381007921941	0.20629820261872	0.884465537434126	0.0533190843978699	CERAD
LCORL	AIF1	0.0379910101009858	0.0232084941283769	1.63694421063426	0.101642127105329	0.701792528721026	0.153791259592404	CERAD
LCORL	CCL3	0.0579009612665784	0.0417084085513266	1.38823233198469	0.165066309956256	0.889716275737354	0.0507484647332197	CERAD
LCORL	HIF1A	0.0499148276728803	0.0204287465098079	2.44336223218179	0.0145511240545673	0.144450221083361	0.840281789124664	CERAD
LCORL	HIST	0.0225885801433419	0.0219049347383755	1.03120965267104	0.302442515055896	0.854638120380028	0.068217739764238	CERAD
LCORL	HSPA1A	0.0369523561709778	0.0351084667573983	1.05251979319749	0.292561134300102	0.996949400327308	0.00132688353016553	CERAD
LCORL	IFI44L	0.0464405311322394	0.0214722344671861	2.16281781028472	0.0305551951983982	0.370125264503263	0.431651269241911	CERAD
LCORL	TMEM163	0.0177687217599149	0.0195896040278994	0.907048541390053	0.364381128359948	0.9101936874438	0.0408661808246064	CERAD
LCORL	FRMD4A	-0.00696500527105024	0.0120484718417801	-0.578082047459155	0.563208726922011	0.822014455226809	0.0851205452701206	CERAD
LCORL	PICALM	0.0450866320510486	0.0106894965656802	4.21784428986153	2.46649042801978e-05	0.000999373546454428	3.00027215057176	CERAD
LCORL	CD163	0.0333865800443622	0.0104654768255549	3.19016329603234	0.00142192424362891	0.0582674354878202	1.2345740959994	CERAD
LCORL	GPNMB	0.0158407174266882	0.0202790838113316	0.781135754162458	0.434722655017821	0.834827909245809	0.0784030404057692	CERAD
LCORL	MKI67	-0.00747198351899528	0.0271978796617076	-0.274726692372098	0.783526222387111	0.957002885489294	0.0190867527663237	CERAD
LCORL	ERN1	0.0284553288206851	0.0307834767159877	0.924370209486653	0.355293599602528	0.949724013620169	0.02240258079063	CERAD
LCP1	AIF1	-0.0159185826937434	0.0326997693211007	-0.486810244360694	0.62639280987064	0.950641173513492	0.0219833797714616	CERAD
LCP1	CCL3	-0.0557911787645696	0.0497431670732466	-1.12158477328991	0.262039028767363	0.930821599507307	0.0311335475619325	CERAD
LCP1	HIF1A	-0.102834565403057	0.0330121420800874	-3.11505279341099	0.00183911990191766	0.0429228065272048	1.36731188923568	CERAD
LCP1	HIST	-0.0305176371935129	0.0269549897881714	-1.13217023761979	0.257562870175221	0.826208763122115	0.0829102030227152	CERAD
LCP1	HSPA1A	-0.00273527720513067	0.0506954063689732	-0.0539551292916497	0.95697091377118	0.998476096826227	0.000662327529110016	CERAD
LCP1	IFI44L	0.00841860695685453	0.0308259823354702	0.273101011518053	0.784775569195555	0.965849442290849	0.0150905666262035	CERAD
LCP1	TMEM163	-0.0385094913143317	0.0330947896499494	-1.1636119075436	0.244581323615901	0.860851908548793	0.0650715533451907	CERAD
LCP1	FRMD4A	0.0172173512498048	0.0214376096521893	0.803137641236346	0.421895183475242	0.728409447763644	0.137624429866399	CERAD
LCP1	PICALM	0.0345224473084312	0.0188990852338558	1.82667292523703	0.0677489614291257	0.317957162437362	0.497631387469211	CERAD
LCP1	CD163	-0.00286922758322582	0.0175165522105636	-0.163800932325912	0.869887857703486	0.978619777652778	0.0093860115081553	CERAD
LCP1	GPNMB	-0.059025990716695	0.0323128077364445	-1.82670571985367	0.0677440277939126	0.455093198249967	0.341899655340852	CERAD
LCP1	MKI67	-0.0168869189046346	0.0328243554185093	-0.514463077471806	0.606928268392897	0.91132674122066	0.0403258859602577	CERAD
LCP1	ERN1	-0.000583037123993632	0.0450864931869533	-0.0129315252258818	0.989682423233773	0.999615042698009	0.000167217019794894	CERAD
LCP2	AIF1	-0.0409047057129444	0.0333102420224561	-1.22799184963497	0.219450027578501	0.828903247110773	0.0814961590735272	CERAD
LCP2	CCL3	-0.0655215649553622	0.0588361506598298	-1.11362766293439	0.265438953820781	0.930821599507307	0.0311335475619325	CERAD
LCP2	HIF1A	-0.120516424906851	0.0341859930490366	-3.52531590157353	0.000422978060568143	0.0169132066456549	1.77177404488671	CERAD
LCP2	HIST	-0.0433724654118064	0.02875716045326	-1.50823185349962	0.13149519746437	0.695470564151749	0.157721246832251	CERAD
LCP2	HSPA1A	-0.0616879002476176	0.0523224093274106	-1.17899578862284	0.238399852789796	0.991835126938544	0.00356051475288562	CERAD
LCP2	IFI44L	-0.0418888608113005	0.0289600077943588	-1.44643817462854	0.14805434109528	0.642729272555953	0.191971920067789	CERAD
LCP2	TMEM163	0.0256048588675825	0.0283845527405165	0.902070189432077	0.367019583419124	0.9101936874438	0.0408661808246064	CERAD
LCP2	FRMD4A	-0.00698720264764463	0.0200730161756561	-0.348089324817984	0.727773101177848	0.901921852778699	0.0448310903707711	CERAD
LCP2	PICALM	0.019183224338908	0.0179613168336664	1.06802995106412	0.285507001588459	0.656622362156166	0.182684330873126	CERAD
LCP2	CD163	0.0109209192969189	0.0150145005345671	0.727358147663738	0.467006585852989	0.851200155793058	0.0699683055611753	CERAD
LCP2	GPNMB	0.0164260105929305	0.0265365566141381	0.618995555142187	0.535919287055235	0.87763144140989	0.0566878264244332	CERAD
LCP2	MKI67	0.0108679171343522	0.0328593382851195	0.330740596175481	0.740840435073656	0.950611577999352	0.021996900507693	CERAD
LCP2	ERN1	-0.0448541424314702	0.0566187051802855	-0.792214203568333	0.428235788071045	0.962599073326448	0.0165545607444738	CERAD
LDAF1	AIF1	-0.0184706787637792	0.0621536535927373	-0.297177682985599	0.766330859041213	0.979004495821263	0.00921531380883065	CERAD
LDAF1	HSPA1A	0.00422535862090536	0.0673234870958681	0.0627620285753838	0.949956003036205	0.998476096826227	0.000662327529110016	CERAD
LDAF1	PICALM	0.00575970423331074	0.0446537231881503	0.128985979714211	0.897368742716916	0.978202422966872	0.00957126578396662	CERAD
LDAF1	CD163	-0.0532443621801022	0.0587666478859303	-0.906030275598718	0.364919827937128	0.797245229187484	0.0984080709482825	CERAD
LDAF1	ERN1	-0.0301192630907304	0.062834066776956	-0.479346071895134	0.631692451408191	0.979131647186697	0.00915891207532584	CERAD
LDAH	AIF1	0.0538900223221454	0.0442905937422291	1.21673741010981	0.223704140607449	0.831184209037537	0.0803027161643114	CERAD
LDAH	HIST	0.0513481444654746	0.0645303027383783	0.795721425229517	0.42619397088814	0.895569613930308	0.0479006501602981	CERAD
LDAH	HSPA1A	-0.0102830538585139	0.056057454201629	-0.183437760507774	0.854454549900607	0.998476096826227	0.000662327529110016	CERAD
LDAH	IFI44L	-0.148614067133238	0.0837646723305316	-1.77418550086143	0.0760324717018702	0.505641721321617	0.296157098902476	CERAD
LDAH	TMEM163	0.0801507356535247	0.0813108531943985	0.985732316224746	0.324264486953767	0.894555471932784	0.0483927233947196	CERAD
LDAH	FRMD4A	-0.00557713169702893	0.0196286481522661	-0.284132236400858	0.776309043489943	0.920661083111543	0.035900214345116	CERAD
LDAH	PICALM	-0.00593421341695693	0.0167943499186056	-0.353345824382443	0.723829195376982	0.921761509216284	0.0353814310389948	CERAD
LDAH	CD163	0.00263317627842777	0.0185157426232395	0.142212836503939	0.886911892780582	0.981693145666637	0.00802424130606721	CERAD
LDAH	GPNMB	0.0519413320090023	0.0609611696927258	0.852039622448389	0.394192101003327	0.811174623262216	0.0908856442404931	CERAD
LDAH	MKI67	-0.112370843305191	0.0880977684245363	-1.27552428755839	0.202123733214187	0.729457466427521	0.137000026093152	CERAD
LDAH	ERN1	-0.0472096673374627	0.0465635300405575	-1.01387646719101	0.310641701729361	0.941616404563039	0.0261259839484517	CERAD
LDB1	AIF1	-0.0591203040404832	0.0375938711081546	-1.57260485014695	0.115810343929589	0.722577857246082	0.141115351131107	CERAD
LDB1	HIST	0.0254164051088373	0.0609892138332593	0.416736067107278	0.676871470228675	0.942277923553716	0.0258209837636266	CERAD
LDB1	HSPA1A	-0.00489559212041852	0.0388492405601908	-0.126015130536042	0.899719947617311	0.998476096826227	0.000662327529110016	CERAD
LDB1	FRMD4A	-0.0678728143684368	0.0515960460724344	-1.3154654190585	0.18835353195691	0.484235245811199	0.314943602948342	CERAD
LDB1	PICALM	0.0118779459342028	0.0309707711619582	0.383521155223691	0.701333387595887	0.913651691799271	0.0392193372636082	CERAD
LDB1	CD163	-0.0326084757385743	0.0373442930592014	-0.87318497867614	0.382562261026601	0.807408637048167	0.0929066091462942	CERAD
LDB1	GPNMB	0.166262198428831	0.0599115593664799	2.7751272072857	0.00551801201476682	0.129741829080123	0.886919983746589	CERAD
LDB1	ERN1	0.0245955905026196	0.0330582772379897	0.744007025095518	0.456872225071557	0.965716830872805	0.0151501994826936	CERAD
LDB2	FRMD4A	-0.0197772296489707	0.0267232344732244	-0.740076193575547	0.45925376300435	0.755420252214542	0.121811376263694	CERAD
LDB2	PICALM	0.0176028552016157	0.0233726457956588	0.753139176262419	0.451366284803086	0.789480420631841	0.102658636164859	CERAD
LDB3	ERN1	-0.0571624937085171	0.0540509363633275	-1.05756713120146	0.290252834144584	0.938199078077536	0.0277049981486512	CERAD
LDHA	AIF1	0.0829710705572615	0.0707517016174711	1.1727077746604	0.240913012592964	0.83811330371537	0.0766972655557864	CERAD
LDHA	CCL3	0.0650034251676061	0.099814021891001	0.651245425603541	0.514888071262205	0.961042897910996	0.0172572263686814	CERAD
LDHA	HIF1A	0.0439021772213121	0.0425446686435371	1.0319078422998	0.302115291804408	0.659853032290912	0.180552783204502	CERAD
LDHA	HIST	0.0755938725339277	0.0753360158932549	1.00342275387961	0.315656930131292	0.858264021828584	0.0663790925884511	CERAD
LDHA	HSPA1A	0.0929196057914237	0.0673739533905114	1.37916214078822	0.167844767978374	0.964491440768337	0.0157016220829008	CERAD
LDHA	IFI44L	0.154927574177703	0.0684589527223647	2.26307251304314	0.0236312196440556	0.32944700327301	0.482214438542654	CERAD
LDHA	TMEM163	0.090002870518241	0.0724853016919741	1.24167063414743	0.214358108963581	0.850890745871289	0.0701261996231425	CERAD
LDHA	FRMD4A	0.0243446959027159	0.0661484764414519	0.368031090243831	0.712850051984019	0.894068160510979	0.0486293709072044	CERAD
LDHA	PICALM	0.0693130466318659	0.0610384380242406	1.13556389834778	0.25613912518076	0.628125934734139	0.201953274611534	CERAD
LDHA	CD163	0.0482433275510542	0.0636549070448733	0.757888586924575	0.448517683307488	0.843641877228068	0.0738418706138341	CERAD
LDHA	GPNMB	0.116010857594559	0.0728289755093842	1.59292172906662	0.111177751032308	0.555980420715783	0.254940502167612	CERAD
LDHA	MKI67	-0.0695381805710949	0.0906262414965881	-0.767307343025065	0.442898803600597	0.855297661346081	0.0678827154675229	CERAD
LDHA	ERN1	0.0104898098435434	0.0594772515776868	0.176366754772486	0.860005821086612	0.992681120069539	0.00319023794479275	CERAD
LDHC	ERN1	0.104037944035828	0.138493217181833	0.751213280714196	0.452524308821598	0.965716830872805	0.0151501994826936	CERAD
LDLR	HSPA1A	-0.124660128934439	0.108946625540404	-1.14423120786066	0.252527763891256	0.99203737620189	0.00347196497037136	CERAD
LDLR	FRMD4A	-0.0950169931646828	0.139315506258333	-0.682027404677357	0.495221622388786	0.779317893823237	0.108285351863634	CERAD
LDLR	PICALM	-0.175603711186396	0.140963864027463	-1.24573565287757	0.212861459947292	0.579468451068949	0.23697020404835	CERAD
LDLR	CD163	-0.241947762452045	0.154525941986923	-1.56574203231533	0.117409021857636	0.549709277767221	0.259866933128674	CERAD
LDLR	ERN1	-0.286975539037267	0.106483711306368	-2.6950181912011	0.00703847882727733	0.334706357311392	0.475336038705752	CERAD
LDLRAD3	AIF1	0.20106347601381	0.120556885770361	1.66778923268472	0.0953575740786706	0.692276780496163	0.159720234720358	CERAD
LDLRAD3	HSPA1A	0.046820328153752	0.127472022340584	0.367298857381081	0.713396106296079	0.998476096826227	0.000662327529110016	CERAD
LDLRAD3	PICALM	0.118686462295473	0.118680238139143	1.00005244475767	0.317285128336422	0.687262962568616	0.162877060114642	CERAD
LDLRAD3	CD163	0.000773801245869197	0.0335067184917433	0.0230939131225243	0.981575361017409	0.995986569341758	0.00174651790169305	CERAD
LDLRAD3	ERN1	0.125612927128778	0.117219115187211	1.07160787665187	0.283896194004916	0.933921796192415	0.0296894887635453	CERAD
LDLRAD4	AIF1	-0.00439369771348119	0.0248923336520673	-0.176508067700446	0.85989481108021	0.983484299128692	0.00723256899954998	CERAD
LDLRAD4	CCL3	-0.00867992546622541	0.0398565742058264	-0.21777901485965	0.827601295858813	0.982483757163203	0.00767462083314858	CERAD
LDLRAD4	HIF1A	0.0186260273325494	0.0227561678185153	0.818504569007198	0.413069134169647	0.743914743049462	0.12847683427242	CERAD
LDLRAD4	HIST	-0.0139048824035882	0.0189898787988212	-0.732225968943591	0.464030656365743	0.909167220553176	0.041356230876572	CERAD
LDLRAD4	HSPA1A	-0.0186236503572904	0.0331476026613384	-0.561840038556152	0.574225010010791	0.998476096826227	0.000662327529110016	CERAD
LDLRAD4	IFI44L	0.0103013501932972	0.0192596157933463	0.53486789683811	0.592741208777931	0.910663001422915	0.0406423076585639	CERAD
LDLRAD4	TMEM163	-0.0374320037418422	0.023723293819196	-1.57785862398052	0.114598092298958	0.770848117955333	0.113031183598526	CERAD
LDLRAD4	FRMD4A	-0.00849760867450996	0.0115742384955433	-0.734182959663564	0.462837237568757	0.75773475642283	0.120482791704701	CERAD
LDLRAD4	PICALM	0.0196817211125869	0.0110666235440546	1.77847570528055	0.0753257586222554	0.338192274855799	0.470836316980194	CERAD
LDLRAD4	CD163	0.0292415660704938	0.0136976117983522	2.13479302092731	0.0327779206225663	0.32465916886159	0.488572327490857	CERAD
LDLRAD4	GPNMB	0.0726594694865565	0.0217288738138755	3.34391326991637	0.000826055576202982	0.0441238106954147	1.3553269873351	CERAD
LDLRAD4	MKI67	0.0105756604673996	0.0211769680037048	0.499394458430002	0.617501522361608	0.913048641134533	0.0395060855394982	CERAD
LDLRAD4	ERN1	-0.0162501296796574	0.0365063790418902	-0.44513123750265	0.656224915608255	0.980045753024797	0.00875364897855145	CERAD
LDLRAP1	AIF1	-0.0551758831096585	0.0554148065362165	-0.995688455099056	0.319401541231211	0.876700544112734	0.057148723906385	CERAD
LDLRAP1	HSPA1A	-0.0584950613708491	0.0628726108578162	-0.930374300872175	0.352177319792864	0.998476096826227	0.000662327529110016	CERAD
LDLRAP1	PICALM	0.103627882235633	0.0392877111322605	2.63766656924284	0.00834786169370126	0.0780652284714733	1.10754236491402	CERAD
LDLRAP1	CD163	0.0257346457309752	0.063254058058648	0.406845766434692	0.684121270574801	0.928435974031834	0.032248040317762	CERAD
LDLRAP1	ERN1	-0.0715997576558381	0.0539388060745862	-1.32742570454434	0.184367901421579	0.87139373066122	0.0597855689688117	CERAD
LEKR1	AIF1	-0.0473212051070372	0.0700875954713109	-0.675172329551628	0.499566284424722	0.92833865967639	0.0322935634381781	CERAD
LEKR1	HSPA1A	-0.0918042317536782	0.0635314496319871	-1.44502025824162	0.148452195449804	0.955297763677653	0.0198612389229274	CERAD
LEKR1	PICALM	-0.0389450551212029	0.0502054867892531	-0.77571312642943	0.437918387688662	0.780204546936667	0.107791523001733	CERAD
LEKR1	CD163	-0.120002408336367	0.0676689914317095	-1.77337367969303	0.0761668073854567	0.462599488384054	0.334794851876911	CERAD
LEKR1	ERN1	-0.105097417236645	0.0502211817734411	-2.09269104241239	0.0363767433994448	0.615889846848156	0.21049695534174	CERAD
LEMD2	AIF1	-0.0180620698820303	0.035811266840345	-0.504368358778126	0.614002548606556	0.950235189123702	0.0221688908192829	CERAD
LEMD2	HIST	0.0954277652778725	0.0588227529829501	1.62229342284494	0.104740536305932	0.654303845960696	0.184220526935935	CERAD
LEMD2	HSPA1A	0.0119150797636462	0.0511414896207894	0.232982649742816	0.815774878577154	0.998476096826227	0.000662327529110016	CERAD
LEMD2	TMEM163	-0.0317125265447078	0.0567904100611437	-0.558413410126188	0.576562117737566	0.946709502887303	0.02378326349654	CERAD
LEMD2	FRMD4A	-0.0198685043578904	0.0403518169893816	-0.492381900996397	0.62244939156438	0.855617223676592	0.0677204816128828	CERAD
LEMD2	PICALM	0.0143021182790648	0.0287831726848597	0.496891653872051	0.619265457390489	0.878949963208807	0.0560358477030622	CERAD
LEMD2	CD163	0.0678839039716111	0.0399179118178918	1.70058755280843	0.0890204631006695	0.490537467659797	0.309327815243361	CERAD
LEMD2	GPNMB	0.0174185486112324	0.0432564297024988	0.402681144306882	0.687182806913897	0.933072476149457	0.0300846212381706	CERAD
LEMD2	ERN1	-0.00735865370454808	0.040011371970313	-0.183914055984082	0.854080877817836	0.99220360996135	0.00339919719154659	CERAD
LEMD3	AIF1	0.000793916999848106	0.0315680575960439	0.0251493775767692	0.979935815010035	0.997648666629121	0.00102237355020443	CERAD
LEMD3	CCL3	-0.0300057940863582	0.045937022697938	-0.653194141110609	0.513631126889345	0.961042897910996	0.0172572263686814	CERAD
LEMD3	HIF1A	0.0191980333705822	0.0215018194496794	0.892856226214313	0.371934171438151	0.714686879129343	0.145884190998079	CERAD
LEMD3	HIST	-0.0369127424340682	0.0225388805487291	-1.6377362821664	0.101476718492138	0.650026330673492	0.187069050996229	CERAD
LEMD3	HSPA1A	-0.0349384167315712	0.0380631502752178	-0.917906596772654	0.358667767718853	0.998476096826227	0.000662327529110016	CERAD
LEMD3	IFI44L	0.0189537532259374	0.0269627772919825	0.702959974066669	0.482080693786602	0.876757853297088	0.0571203353656898	CERAD
LEMD3	TMEM163	0.00740437129510016	0.0237897984735278	0.311241446762964	0.755617076680822	0.969630336379811	0.013393805392876	CERAD
LEMD3	FRMD4A	-0.018887964733401	0.0151942902732449	-1.2430962153369	0.213832380280432	0.52072416798987	0.283392265264458	CERAD
LEMD3	PICALM	0.0217211927971265	0.0122704212932485	1.77020758114296	0.0766925668883914	0.341187761584766	0.467006555381209	CERAD
LEMD3	CD163	0.0447311484662067	0.0142286027313661	3.14374849805873	0.00166798727769208	0.061298532455184	1.21254992277759	CERAD
LEMD3	GPNMB	0.02023232870049	0.0246806992279802	0.819763188781656	0.412351119893328	0.824249055115807	0.0839415420413166	CERAD
LEMD3	MKI67	-0.00289788841329466	0.0298581755155588	-0.0970551067925967	0.922682632074123	0.986475000489384	0.00591391627806698	CERAD
LEMD3	ERN1	0.00776826068881618	0.0297852479959525	0.260808998127926	0.79423980504217	0.988102593543814	0.00519796077999502	CERAD
LENG1	AIF1	-0.000983862309089379	0.0379890709503361	-0.0258985619936745	0.979338247025982	0.997648666629121	0.00102237355020443	CERAD
LENG1	HIST	0.021693414881946	0.0593497558156766	0.365518182573818	0.714724636642909	0.94819721127955	0.0231013263084394	CERAD
LENG1	HSPA1A	-0.0177386473654008	0.0495462743367848	-0.358021821072247	0.720326983630796	0.998476096826227	0.000662327529110016	CERAD
LENG1	FRMD4A	-0.00209482239094316	0.0580161447836482	-0.0361075765850195	0.971196581027693	0.990970865058232	0.00393911375936894	CERAD
LENG1	PICALM	-0.000462704150110287	0.0378609458232973	-0.0122211460925936	0.990249178942615	0.998095349194398	0.000827968080401042	CERAD
LENG1	CD163	0.0138469895573211	0.0380002792459734	0.364391784273227	0.715565469593414	0.937415927884823	0.0280676715393855	CERAD
LENG1	GPNMB	-0.0682369183654173	0.0603022456629924	-1.13158171167901	0.257810332425345	0.721677416876173	0.141656884669686	CERAD
LENG1	ERN1	-0.038999111143527	0.0397642138953894	-0.980759012264765	0.32671159513911	0.942967120747414	0.0255034499211108	CERAD
LENG8	AIF1	0.0110516617955815	0.0559423463080627	0.197554491810593	0.843393643238999	0.983484299128692	0.00723256899954998	CERAD
LENG8	CCL3	0.0217173697424931	0.0636334893128352	0.341288368389263	0.732886503515757	0.979490545098251	0.00899975184022499	CERAD
LENG8	HIF1A	0.0348954428683681	0.0211881894244	1.64692896450053	0.0995726475985272	0.396764041092947	0.401467695042466	CERAD
LENG8	HIST	0.0252799446711857	0.0230191791731827	1.09821225513709	0.272111816088968	0.831290680917491	0.0802470880759903	CERAD
LENG8	HSPA1A	0.0115084809606092	0.0397247777403177	0.289705358097674	0.772041656870986	0.998476096826227	0.000662327529110016	CERAD
LENG8	IFI44L	-0.0031199263781075	0.0241956277066997	-0.128945874681466	0.897400476898184	0.983312402004609	0.00730848327436154	CERAD
LENG8	TMEM163	0.00543373276571541	0.02552500490763	0.212878813750635	0.831421487806758	0.975682363224075	0.0106915453981706	CERAD
LENG8	FRMD4A	-0.0174668662104835	0.0161618905725182	-1.08074399663269	0.279811006371045	0.593954426379193	0.226246876788745	CERAD
LENG8	PICALM	0.0261429024459987	0.0128699346711238	2.03131586243833	0.0422229632816146	0.237456209498727	0.624416469098295	CERAD
LENG8	CD163	-0.00112693068768988	0.0144846959817076	-0.0778014733007208	0.937985974479025	0.98853285805755	0.00500889050214065	CERAD
LENG8	GPNMB	0.0318709138430188	0.0224182314053905	1.42165156861372	0.155127426348019	0.627353352092059	0.202487777130441	CERAD
LENG8	MKI67	-0.0294205322597377	0.0272542099500071	-1.07948578636858	0.280371226690415	0.775555644734128	0.110387036878078	CERAD
LENG8	ERN1	-0.0173553865815073	0.0394293935319455	-0.440163670472031	0.659818570015713	0.980065234718472	0.00874501600611862	CERAD
LENG9	AIF1	-0.0577183213515168	0.0479545571615915	-1.20360451160094	0.228742474884347	0.832269862494667	0.0797358314144357	CERAD
LENG9	HSPA1A	0.0426463068394542	0.0593492317726898	0.718565439950284	0.472408713804835	0.998476096826227	0.000662327529110016	CERAD
LENG9	FRMD4A	-0.0115756550102176	0.0285260584174408	-0.405792305436078	0.684895212811372	0.883089135326823	0.0539954583399243	CERAD
LENG9	PICALM	0.000273829642571283	0.023977185494467	0.0114204247464521	0.990888017490818	0.998270392251211	0.000751809456471789	CERAD
LENG9	CD163	0.0117497465659461	0.0624764574250489	0.188066786277725	0.850824297197996	0.97334194104815	0.0117345625864664	CERAD
LENG9	ERN1	-0.0486186304049566	0.0496997863641909	-0.978246265460544	0.327952539195825	0.942967120747414	0.0255034499211108	CERAD
LEO1	AIF1	-0.0037333302096775	0.0452029081044611	-0.0825904873432038	0.934177165433282	0.992292753488032	0.0033601801971346	CERAD
LEO1	HSPA1A	-0.0899605497682642	0.0569763555021946	-1.57891021591929	0.114356652429426	0.949560670281753	0.0224772816622857	CERAD
LEO1	FRMD4A	-0.0605008214347684	0.0594186274168892	-1.01821304302919	0.308576722310238	0.625637576976516	0.203677174616609	CERAD
LEO1	PICALM	-0.0215080288350768	0.0359455116105601	-0.598350889204151	0.549605827497009	0.844212547191721	0.0735481973893418	CERAD
LEO1	CD163	-0.0301966171879717	0.0477185152214577	-0.632807140956329	0.526859592954686	0.881683571212453	0.0546872515273913	CERAD
LEO1	GPNMB	0.0317639121374156	0.0643165616110127	0.493868318544827	0.621399180365492	0.909665133955166	0.041118450799903	CERAD
LEO1	ERN1	-0.0119619657820338	0.0565880570806656	-0.211386755424068	0.832585490884614	0.990084450766358	0.0043277600109467	CERAD
LEPR	AIF1	0.12676261708416	0.0708810627170806	1.78838482699009	0.0737139425645213	0.66304826628457	0.178454856183341	CERAD
LEPR	HIF1A	0.165667760114123	0.0407632005565069	4.06414996497809	4.82078247993085e-05	0.0050118607673172	2.3000010024875	CERAD
LEPR	HIST	0.0182786032623646	0.0923311261291948	0.197967944599616	0.843070143850176	0.97478870395014	0.011089512150984	CERAD
LEPR	HSPA1A	0.069563828282461	0.0733572942038876	0.948287815648119	0.342982952010618	0.998476096826227	0.000662327529110016	CERAD
LEPR	FRMD4A	0.0125082447938938	0.0251707737920185	0.496935251067253	0.619234712003212	0.853223963198715	0.0689369556853079	CERAD
LEPR	PICALM	0.0324280931806956	0.0234385870864647	1.38353447078823	0.166501045344004	0.518705302245715	0.285079312591943	CERAD
LEPR	CD163	0.0593456367219724	0.0262953512477961	2.25688701256449	0.0240151357793257	0.288132850357583	0.540407224483513	CERAD
LEPR	GPNMB	0.0705599238000433	0.0398327057645556	1.77140674844213	0.0764930871946431	0.474307258927635	0.323940228736084	CERAD
LEPR	ERN1	0.179950256456387	0.0666116556322592	2.70148301747419	0.00690310055981675	0.334706357311392	0.475336038705752	CERAD
LEPROT	AIF1	0.0492483116712719	0.0423871400749458	1.16186917976053	0.245288607955044	0.838999442569214	0.0762383277162281	CERAD
LEPROT	CCL3	-0.0370093140393087	0.0551122596706054	-0.671525977350697	0.501885516373194	0.955738105175657	0.0196610983716824	CERAD
LEPROT	HIF1A	0.0478788919146092	0.0643887165215955	0.743591338686661	0.457123744738176	0.772181262160382	0.112280741224122	CERAD
LEPROT	HIST	-0.0468961928831641	0.0578072613873153	-0.811250900971665	0.417221599968363	0.895281861329703	0.0480402143501799	CERAD
LEPROT	HSPA1A	0.0254627888692703	0.0476905337272736	0.533917045568909	0.593398928324867	0.998476096826227	0.000662327529110016	CERAD
LEPROT	IFI44L	-0.0107331576051189	0.048908701522737	-0.219452924959154	0.826297246477801	0.971063389381363	0.0127524191548448	CERAD
LEPROT	TMEM163	0.0322272407151974	0.0579035551335845	0.556567565512145	0.577822919307914	0.946709502887303	0.02378326349654	CERAD
LEPROT	FRMD4A	0.0455517147583748	0.0512355575785304	0.889064487852137	0.373968422921192	0.688169815255207	0.162304380473581	CERAD
LEPROT	PICALM	0.0263447875435905	0.0375865705802529	0.700909583845657	0.48335944305772	0.807857637929313	0.0926651646078985	CERAD
LEPROT	CD163	0.00652577132681161	0.0394917138178917	0.165244065043718	0.868751883075268	0.978619777652778	0.0093860115081553	CERAD
LEPROT	GPNMB	0.00075195872579927	0.0454539052112305	0.016543324986155	0.986800938468665	0.997891541510636	0.000916658595501454	CERAD
LEPROT	MKI67	-0.149685767394065	0.0757357603485268	-1.97642126658833	0.0481070848866678	0.568834195726501	0.245014303683129	CERAD
LEPROT	ERN1	0.0494892730843416	0.0461643516964319	1.07202356939341	0.2837094459214	0.933921796192415	0.0296894887635453	CERAD
LEPROTL1	AIF1	0.0407622457339428	0.03031056664199	1.34481965366737	0.178683481796462	0.790409705879619	0.102147735444619	CERAD
LEPROTL1	CCL3	0.02542139755702	0.0696841563395692	0.364808858890997	0.715254091755054	0.977951212640556	0.00968281045727849	CERAD
LEPROTL1	HIF1A	-0.00323956855911151	0.0703946956495883	-0.0460200662737073	0.963294256278628	0.986057385857715	0.00609780956576237	CERAD
LEPROTL1	HIST	0.0335283645026889	0.0453250791074048	0.739730964908814	0.459463255305798	0.907485214260386	0.0421604422339292	CERAD
LEPROTL1	HSPA1A	0.0239754344435429	0.043959946969464	0.545392706233176	0.58548345577826	0.998476096826227	0.000662327529110016	CERAD
LEPROTL1	IFI44L	0.0628979194818139	0.0502486785724842	1.25173280708433	0.210667241429398	0.712374152004745	0.147291846992851	CERAD
LEPROTL1	TMEM163	-0.0981064536565084	0.0642408774077003	-1.5271655309731	0.126719855109517	0.777191487852904	0.109471964632673	CERAD
LEPROTL1	FRMD4A	0.0261960174229839	0.0183937907759417	1.4241771988212	0.154395183553333	0.430521966936127	0.366004684220192	CERAD
LEPROTL1	PICALM	0.052690455204398	0.0166178558768816	3.17071321323106	0.00152065190666443	0.0230577348271715	1.63718335967705	CERAD
LEPROTL1	CD163	0.00175630022942301	0.0337889557598717	0.0519785293722755	0.958545801361787	0.99295000439568	0.00307261793129826	CERAD
LEPROTL1	GPNMB	0.0221623970688045	0.0469186598482895	0.47235784526809	0.636671388100775	0.913825729520169	0.0391366181873826	CERAD
LEPROTL1	MKI67	-0.027923065620336	0.0622126973147472	-0.44883226134799	0.653552664190231	0.924804394781551	0.0339501150991067	CERAD
LEPROTL1	ERN1	-0.0113495616968171	0.0349919082347998	-0.324348178460581	0.745674448310392	0.982066632583206	0.0078590446148209	CERAD
LFNG	ERN1	-0.0441378489875355	0.0912233408557147	-0.483843812049671	0.628496719187459	0.979131647186697	0.00915891207532584	CERAD
LGALS1	AIF1	0.163022624455449	0.0847528524061356	1.92350605115029	0.0544165272847397	0.612604286972036	0.212819968349256	CERAD
LGALS1	CCL3	0.253740953977191	0.118734905971118	2.13703756196946	0.0325949366307343	0.774849293401813	0.110782758666094	CERAD
LGALS1	HIF1A	-0.0103849318559735	0.134664169154855	-0.0771172608211139	0.938530261741376	0.976421856381979	0.0103625078293565	CERAD
LGALS1	HIST	-0.00197133602492897	0.111470102989075	-0.0176848856515561	0.985890238266406	0.99733717229425	0.00115799383305376	CERAD
LGALS1	HSPA1A	0.116681230731259	0.106061819649084	1.10012473024987	0.271277780107974	0.996949400327308	0.00132688353016553	CERAD
LGALS1	IFI44L	0.128289087299932	0.118765553638741	1.08018767537732	0.280058615488373	0.771219381613441	0.112822064657613	CERAD
LGALS1	TMEM163	-0.0780497386100218	0.107631009328687	-0.725160333409777	0.468353674432136	0.935730643140717	0.0288491480918451	CERAD
LGALS1	FRMD4A	-0.125121450063548	0.10828797181597	-1.15545104377969	0.247905769466142	0.561455745578108	0.250684469515889	CERAD
LGALS1	PICALM	0.0474003960970597	0.0805259653205432	0.588634931706523	0.556106195679508	0.84799055003248	0.0716089874739651	CERAD
LGALS1	CD163	-0.0193476942032379	0.086977316610284	-0.222445287544664	0.82396726043705	0.96861650151149	0.0138481365135783	CERAD
LGALS1	GPNMB	-0.00659125518009887	0.0893417076434641	-0.073775791329203	0.941188790239416	0.994247383539176	0.00250554322957888	CERAD
LGALS1	MKI67	-0.144065073902224	0.173874098965161	-0.828559715102191	0.40735359148937	0.837082316137705	0.0772318327037849	CERAD
LGALS1	ERN1	0.105080175315285	0.102030544969143	1.02988938603694	0.303061933773897	0.940566929032027	0.0266102954085627	CERAD
LGALS3	AIF1	0.32094273916615	0.106984322116731	2.99990440483391	0.00270064351134107	0.201606178404764	0.695496162673039	CERAD
LGALS3	HSPA1A	0.182866295430515	0.132518878898708	1.37992636936124	0.167609316603213	0.964491440768337	0.0157016220829008	CERAD
LGALS3	CD163	-0.0109908047554194	0.126604044761151	-0.0868124298568384	0.930820607330194	0.987662283987799	0.00539153038521159	CERAD
LGALS3	GPNMB	0.154175841482191	0.0960930714140017	1.60444285122232	0.108616471939669	0.548955480010169	0.260462875167243	CERAD
LGALS3BP	AIF1	0.180727895918834	0.0717415326859471	2.51915298088182	0.0117637533757076	0.382534408967381	0.417329493967744	CERAD
LGALS3BP	HSPA1A	0.197666519411385	0.0882722197802993	2.23928343371626	0.0251374800864478	0.760943494946391	0.118647591250559	CERAD
LGALS3BP	IFI44L	0.182641115695078	0.0954889198731373	1.9126943307949	0.0557871953892115	0.463406788906061	0.334037608088461	CERAD
LGALS3BP	FRMD4A	0.09819708830292	0.0810466603982917	1.21161177796031	0.225661023913678	0.534699871337116	0.271889920402347	CERAD
LGALS3BP	PICALM	0.0898874151033914	0.079826101489557	1.12604039814159	0.260148420124365	0.63278694413584	0.198742489921654	CERAD
LGALS3BP	CD163	-0.0212198218462833	0.0673031522807961	-0.315287191270803	0.752543609327267	0.947234402574462	0.0235425372080106	CERAD
LGALS3BP	GPNMB	-0.00514079760877599	0.076063589329876	-0.0675855248755241	0.946115578525912	0.994371664275287	0.0024512598935828	CERAD
LGALS3BP	ERN1	0.283903640171693	0.0960737411878085	2.95505969333189	0.00312608559696224	0.220945016252412	0.655715790157299	CERAD
LGALS8	AIF1	0.023817184862008	0.0333043375699673	0.715137624700439	0.474524007052995	0.924686831676378	0.0340053270484149	CERAD
LGALS8	HIF1A	-0.00278186908251764	0.0286318661401998	-0.0971598941157324	0.92259941716602	0.975191787573021	0.0109099647181586	CERAD
LGALS8	HIST	0.0940938619950434	0.0552831798981765	1.70203418414698	0.0887489603163289	0.620147984740916	0.207504663263704	CERAD
LGALS8	HSPA1A	-0.00201490723145325	0.0427419487158837	-0.0471412111985543	0.962400682044446	0.998476096826227	0.000662327529110016	CERAD
LGALS8	IFI44L	0.0778237793309932	0.0578297277107834	1.3457400270014	0.178386372777959	0.681203471330315	0.166723147591763	CERAD
LGALS8	TMEM163	-0.0132368486054116	0.0285299731208386	-0.463962883853658	0.642674337921924	0.956871891955232	0.0191462026005213	CERAD
LGALS8	FRMD4A	-0.0456758881708073	0.0161310595401871	-2.83154916495197	0.00463231114351339	0.040726154153275	1.39012659921599	CERAD
LGALS8	PICALM	0.00410780821553733	0.0140757404586831	0.29183603005434	0.770411995771937	0.938934035208943	0.0273649180119185	CERAD
LGALS8	CD163	0.00492609281834674	0.0169608893889705	0.290438355287555	0.771480904358492	0.95387873786249	0.0205068316108663	CERAD
LGALS8	GPNMB	-0.0205760516835422	0.0462847950692042	-0.444553155151215	0.656642707182275	0.92183236344836	0.0353480488473077	CERAD
LGALS8	MKI67	-0.0785177039086669	0.0716174903578217	-1.09634816182988	0.272926440205741	0.770517603964421	0.113217434535087	CERAD
LGALS8	ERN1	0.0264894405746685	0.0371439780861197	0.713155723742128	0.47574940089388	0.968389303518541	0.0139500162651347	CERAD
LGALS9	AIF1	0.0562465184941041	0.0373463661008117	1.50607741439352	0.132047301799331	0.750366472837412	0.124726578929357	CERAD
LGALS9	CCL3	-0.0365012424678303	0.0620313370418432	-0.588432302260523	0.556242161245018	0.96253974338603	0.0165813293759297	CERAD
LGALS9	HIF1A	-0.0485669252753587	0.0599277787158887	-0.810424252592598	0.417696383642672	0.74571159791964	0.127429102352111	CERAD
LGALS9	HIST	-0.0295008011951058	0.0437561012245652	-0.674210004307782	0.500177810151486	0.927257990273308	0.0327994156249601	CERAD
LGALS9	HSPA1A	-0.0234967315083142	0.0409859249333903	-0.573287818842705	0.5664498317204	0.998476096826227	0.000662327529110016	CERAD
LGALS9	IFI44L	0.0544460494106668	0.0446643181564613	1.21900549830269	0.222842105617625	0.717748912909487	0.144027456606125	CERAD
LGALS9	TMEM163	-0.00759204292620184	0.0480299768050502	-0.15806884431815	0.874402550564717	0.981495147842804	0.00811184305358733	CERAD
LGALS9	FRMD4A	-0.0135314062214329	0.0179977026797286	-0.751840746690063	0.452146834833028	0.749804544446293	0.125051931716592	CERAD
LGALS9	PICALM	0.0273212308696355	0.0156644337838009	1.74415693836883	0.0811317277890763	0.352140518631811	0.453284000474318	CERAD
LGALS9	CD163	-0.0173049008342745	0.0333365086526735	-0.51909757601106	0.603692698615368	0.907891861298624	0.0419658770715498	CERAD
LGALS9	GPNMB	-0.0337055617752021	0.0357205825888244	-0.943589363118262	0.345379529919861	0.782190928287118	0.106687225225735	CERAD
LGALS9	MKI67	-0.140811520314777	0.066117512226613	-2.12971594926554	0.0331950714244424	0.519707064604125	0.284241379583269	CERAD
LGALS9	ERN1	-0.0734076786110383	0.041148958472098	-1.78394985770573	0.0744318133038233	0.745096412454908	0.127787527670443	CERAD
LGALSL	AIF1	-0.0592814452554198	0.0718161197788111	-0.825461545931509	0.409109605679955	0.90860828014252	0.0416233097800099	CERAD
LGALSL	PICALM	-0.0503273670762821	0.0683836332078308	-0.735956320474048	0.461757280371214	0.794391863480798	0.0999652127295529	CERAD
LGALSL	ERN1	0.0334341262884841	0.0871259828349351	0.383744609823534	0.701167745433715	0.981897763230611	0.00793372929681578	CERAD
LGMN	AIF1	-0.0845040309976497	0.0591497112979841	-1.42864655030919	0.153105847488248	0.774509009623036	0.110973525862412	CERAD
LGMN	CCL3	-0.119185046062873	0.0702617896847749	-1.69629960462991	0.0898291553319579	0.858848378782282	0.066083499812859	CERAD
LGMN	HIF1A	-0.105573355495131	0.0492714930788039	-2.1426863465712	0.0321382924451259	0.223900951556619	0.649944060708997	CERAD
LGMN	HIST	-0.0291722172909984	0.0758194899536688	-0.384758817407302	0.700416113464108	0.94819721127955	0.0231013263084394	CERAD
LGMN	HSPA1A	-0.0303853161910734	0.0599678383903033	-0.506693537847893	0.612369865457593	0.998476096826227	0.000662327529110016	CERAD
LGMN	IFI44L	-0.168379713479194	0.0855259680785627	-1.96875542320109	0.0489811834599103	0.438353274448192	0.358175744968045	CERAD
LGMN	TMEM163	-0.108181950264722	0.0407218467008236	-2.65660717843952	0.0078931356405497	0.387690866233522	0.411514430592241	CERAD
LGMN	FRMD4A	-0.0734772106155166	0.0250703849281367	-2.93083695468323	0.00338050156360406	0.0328862787703074	1.48298526610242	CERAD
LGMN	PICALM	-0.0810920824655639	0.0218132274858163	-3.71756460699329	0.000201152554714147	0.00508103616571214	2.29404771386488	CERAD
LGMN	CD163	-0.140143316469209	0.041517179477756	-3.37555003090456	0.000736682963475692	0.0387637552542522	1.41157415713208	CERAD
LGMN	GPNMB	-0.0593366684674407	0.0399458871507494	-1.48542622782449	0.137430952193754	0.606257338107158	0.217342991680139	CERAD
LGMN	MKI67	-0.0266411243815871	0.0986157475234643	-0.270150813137103	0.787044231601205	0.95702414948779	0.0190771031249743	CERAD
LGMN	ERN1	-0.0327582056157765	0.0687505885606799	-0.476478911694898	0.633733227700266	0.979131647186697	0.00915891207532584	CERAD
LGR4	AIF1	-0.0115110781212878	0.0630267162606149	-0.1826380748394	0.855082007386957	0.983484299128692	0.00723256899954998	CERAD
LGR4	HSPA1A	-0.0691232719712469	0.0536266111652645	-1.28897333747652	0.197407356031137	0.972264109007005	0.012215745872014	CERAD
LGR4	FRMD4A	-0.0040737954521128	0.0221480257992979	-0.183934924450104	0.854064506453116	0.953965830342096	0.0204671808091554	CERAD
LGR4	PICALM	0.0251544999844435	0.0187224158158618	1.343549904662	0.179093978076836	0.536159407872193	0.270706069137984	CERAD
LGR4	CD163	0.00941526088416984	0.0554213233461338	0.169885169023606	0.865100444977962	0.97847848144308	0.00944872084224936	CERAD
LGR4	GPNMB	0.0180168496002521	0.0765985784497013	0.235211278915351	0.814044752240155	0.964982957909399	0.0154803564502622	CERAD
LGR4	ERN1	-0.112588798873626	0.0556749506509471	-2.02225233354042	0.0431502902510738	0.649585768913143	0.187363498160652	CERAD
LHFPL1	PICALM	0.0108372453393235	0.0687131857775644	0.15771711377792	0.874679714434143	0.971879627987485	0.0123875212239841	CERAD
LHFPL1	ERN1	-0.130686001047766	0.0646141038328539	-2.02256153526216	0.0431183732875431	0.649585768913143	0.187363498160652	CERAD
LHFPL2	AIF1	0.0147160127857292	0.0213346370026693	0.689770947773239	0.490338241273048	0.927955813582605	0.0324727030636002	CERAD
LHFPL2	CCL3	0.031498445270981	0.0338896373468444	0.929441792150483	0.352660177814543	0.93310439399891	0.0300697654695507	CERAD
LHFPL2	HIF1A	-0.0146571744612246	0.0318778032475248	-0.459792487814001	0.645665175826476	0.874821311318318	0.0580806457587574	CERAD
LHFPL2	HIST	-0.00187835876300902	0.0196536468334483	-0.0955730393919701	0.923859678605868	0.989417443431469	0.00462043729177549	CERAD
LHFPL2	HSPA1A	0.0101520583770429	0.0425932446511776	0.238349026005986	0.811610399526526	0.998476096826227	0.000662327529110016	CERAD
LHFPL2	IFI44L	0.0229061990693116	0.0191385006375227	1.19686486957092	0.231359228933544	0.72568328260712	0.139252881541726	CERAD
LHFPL2	TMEM163	-0.0103768230918156	0.0219672335406273	-0.472377328379753	0.63665748389872	0.956096539415136	0.0194982537296575	CERAD
LHFPL2	FRMD4A	0.0173324250999353	0.0120319897593661	1.44052857811346	0.149717910691461	0.422463715228583	0.374210586010647	CERAD
LHFPL2	PICALM	0.0525201516350542	0.0123479930667716	4.25333504408791	2.10610096942421e-05	0.000874739485640695	3.05812126902873	CERAD
LHFPL2	CD163	0.102713309142666	0.0232255989406881	4.42241810017335	9.76023514079378e-06	0.0018831153674769	2.72512307248264	CERAD
LHFPL2	GPNMB	0.0709882907163584	0.0214463756437477	3.31003671182332	0.000932837354109962	0.0464961843920975	1.33258268507668	CERAD
LHFPL2	MKI67	-0.0163682102675019	0.023559404491563	-0.694763327883081	0.487203633721119	0.872079674814256	0.0594438353065803	CERAD
LHFPL2	ERN1	-0.0728391801390814	0.0381138614285691	-1.91109421635466	0.0559924742815071	0.694021806286993	0.158626883721903	CERAD
LHFPL3	PICALM	-0.0740792766733642	0.0976915672696223	-0.758297555703147	0.448272870244981	0.788360053645902	0.103275389619224	CERAD
LHFPL3	ERN1	-0.10544512257605	0.0901221288231616	-1.17002476476067	0.241991002975958	0.914254672575202	0.0389328113908577	CERAD
LHFPL5	PICALM	0.069706306267547	0.07015783681048	0.993564075469534	0.320435141136329	0.689844798824122	0.161248605778484	CERAD
LHPP	AIF1	0.0326682928248825	0.0381005239141792	0.857423716756948	0.391210756670939	0.904041878853453	0.0438114507926768	CERAD
LHPP	HIF1A	0.0742842907197152	0.0667646048081911	1.11262982733332	0.265867444673248	0.625866631799766	0.203518202323582	CERAD
LHPP	HIST	0.150355390810627	0.0534439634872264	2.81332784845876	0.00490316323263102	0.239839988142724	0.620078405966567	CERAD
LHPP	HSPA1A	0.011912273433678	0.046328652397489	0.257125403335144	0.797081967626106	0.998476096826227	0.000662327529110016	CERAD
LHPP	FRMD4A	4.14802843948197e-05	0.0543169048624715	0.000763671724297369	0.999390678180887	0.999548350113297	0.000196193362237991	CERAD
LHPP	PICALM	0.00329971019660501	0.0158769690683151	0.207829982058105	0.835361721420539	0.96038388760987	0.0175551347258206	CERAD
LHPP	CD163	0.0665008242843819	0.0403203433536907	1.64931195404354	0.0990837419034662	0.508696845419705	0.293540955549425	CERAD
LHPP	GPNMB	0.0533513815799057	0.0586956046499886	0.908950199900804	0.363376413682495	0.79254839760145	0.100974207760723	CERAD
LHPP	ERN1	-0.0656771747931934	0.0385661528847537	-1.70297449656062	0.0885728412326901	0.78232625178563	0.106612096298331	CERAD
LIG1	AIF1	-0.10372159048422	0.0524493417433327	-1.97755752573206	0.0479786448749689	0.600909298411935	0.221191075704269	CERAD
LIG1	HSPA1A	-0.0653306769718722	0.0496992652808919	-1.31451997534841	0.188671280437871	0.970520754990753	0.0129951726078456	CERAD
LIG1	FRMD4A	-0.0988805323173826	0.0542396000432304	-1.82303210640514	0.068298528305889	0.257142531559469	0.589826084796567	CERAD
LIG1	PICALM	-0.0624102178416373	0.0348598471379957	-1.79031817307119	0.0734027763888321	0.333205362145261	0.477288018275574	CERAD
LIG1	CD163	0.0543584908308378	0.0532957443335288	1.01994055080005	0.307756656209967	0.762619616434397	0.117692027806587	CERAD
LIG1	GPNMB	-0.0344466985921759	0.0674887088841392	-0.51040683933237	0.60976646634246	0.907167651890914	0.0423124444032722	CERAD
LIG1	MKI67	-0.00171340874763786	0.0857643886890275	-0.0199780908350026	0.984060850058668	0.996887815678307	0.00135371207266134	CERAD
LIG1	ERN1	-0.118961749197227	0.0498569548594897	-2.38606127334679	0.0170299133935647	0.493457294526046	0.306750426690822	CERAD
LIG4	AIF1	-0.00964822319872538	0.0382512233202585	-0.252233062402883	0.800860923947719	0.983484299128692	0.00723256899954998	CERAD
LIG4	HSPA1A	-0.0469375929629704	0.0587465846818739	-0.798984199969209	0.424299573641252	0.998476096826227	0.000662327529110016	CERAD
LIG4	FRMD4A	-0.0195945149970965	0.0502439542859156	-0.389987517415389	0.696545777264703	0.889305413530899	0.0509490639651849	CERAD
LIG4	PICALM	0.0303370205190914	0.0355717053310564	0.852841330961021	0.393747300289354	0.750634367097339	0.124571555698244	CERAD
LIG4	CD163	0.0163713330777653	0.0461376405093734	0.354836807799898	0.722711851701245	0.93843063832195	0.0275978216118962	CERAD
LIG4	GPNMB	0.0138642554912803	0.0788911872224213	0.175738963747524	0.860499023011978	0.975118737207107	0.0109424983792647	CERAD
LIG4	ERN1	0.0527745377596999	0.0517820487958926	1.01916666078083	0.30812385142961	0.941616404563039	0.0261259839484517	CERAD
LILRA1	AIF1	0.058578309108272	0.0436343916138232	1.34248025334481	0.179440328808518	0.79230202070623	0.101109236436854	CERAD
LILRA1	HSPA1A	-0.0105049606473271	0.0521251788482801	-0.201533325725437	0.840281573803098	0.998476096826227	0.000662327529110016	CERAD
LILRA1	FRMD4A	-0.0250731317721846	0.0476117264536598	-0.526616731627829	0.598459770551657	0.843027422615067	0.0741582980956602	CERAD
LILRA1	PICALM	0.0191822943775363	0.0429126810036304	0.447007596097607	0.654869575332856	0.892293762655296	0.049492142824666	CERAD
LILRA1	CD163	-0.00776579591715091	0.0520250091215936	-0.14927043835784	0.881340240681356	0.97958719635198	0.00895689993566852	CERAD
LILRA1	GPNMB	0.106417605039241	0.0648602881990512	1.64072050855916	0.100855445718428	0.535430404673276	0.271296970827632	CERAD
LILRA1	ERN1	0.0446887191417247	0.0523156661109429	0.854212943536948	0.392987012730667	0.960670860296249	0.017425382405941	CERAD
LILRA2	AIF1	0.0422102426464459	0.0431606831703868	0.977979020392498	0.328084700419844	0.877776595061153	0.0566160033170923	CERAD
LILRA2	CCL3	0.0405354532901854	0.07945061145552	0.51019687007543	0.609913544742619	0.966626580020501	0.014741266927823	CERAD
LILRA2	HIF1A	0.0536929266366893	0.0727936317021942	0.737604724220276	0.460754683786244	0.773404854352933	0.11159310636164	CERAD
LILRA2	HIST	-0.0147651835629445	0.0670728892773548	-0.220136387771945	0.825764936475355	0.972076893151313	0.0122993801863786	CERAD
LILRA2	HSPA1A	0.00781061993991021	0.0650170592546944	0.120131855076885	0.904378698411912	0.998476096826227	0.000662327529110016	CERAD
LILRA2	IFI44L	0.0323321496764132	0.0650467730436508	0.497060010259328	0.619146733655075	0.922879093561338	0.0348551921903291	CERAD
LILRA2	TMEM163	-0.0338204407538269	0.0651136544083377	-0.519406276012919	0.603477455684634	0.949204184683915	0.0226403558096012	CERAD
LILRA2	FRMD4A	0.0499667509117501	0.0534429493647253	0.934954966103168	0.349811508253192	0.666409420893154	0.176258872025952	CERAD
LILRA2	PICALM	0.00732923860462061	0.0437901645879213	0.16737179852122	0.867077513673307	0.969135099933841	0.013615676957503	CERAD
LILRA2	CD163	0.0303174030467031	0.0531099535449405	0.570842206085704	0.568106610127877	0.898467533549505	0.0464976116602361	CERAD
LILRA2	GPNMB	-0.0452786211015715	0.0565174277371152	-0.801144406503782	0.423048050944074	0.830241201120973	0.0807957183490982	CERAD
LILRA2	ERN1	0.0978515114003942	0.068095940235354	1.43696542058453	0.150727819307314	0.846272140075963	0.0724899561950814	CERAD
LILRA4	AIF1	-0.163001230605857	0.106482100449433	-1.53078526736299	0.125822471908497	0.742900309306453	0.129069460832812	CERAD
LILRA4	HSPA1A	-0.0205306195121355	0.10970488711539	-0.187144073996821	0.851547672500924	0.998476096826227	0.000662327529110016	CERAD
LILRA4	FRMD4A	0.0270320622546417	0.0872405457269329	0.309856638669516	0.756669978290352	0.912829773768004	0.0396102029760501	CERAD
LILRA4	PICALM	0.051482781176762	0.089315878981614	0.576412411362597	0.564336457284784	0.852420252827472	0.0693462403436593	CERAD
LILRA4	CD163	0.104494123443405	0.117030501416436	0.892879396214647	0.371921761960144	0.80155026063886	0.0960692403294899	CERAD
LILRA4	GPNMB	-0.103487168692594	0.0899907565466148	-1.14997553819861	0.25015394656022	0.715781756483117	0.145219374903379	CERAD
LILRA4	ERN1	-0.0597641730438681	0.0826238217538995	-0.723328596707614	0.46947802780721	0.967762100423098	0.0142313897696623	CERAD
LILRA6	CD163	-0.0961461968107111	0.128204381472434	-0.74994470318773	0.453288009324435	0.845498540655305	0.072887137665169	CERAD
LILRB1	AIF1	-0.0367860100900754	0.0344788900691016	-1.06691398755441	0.286010677937391	0.864572770762391	0.0631984464496686	CERAD
LILRB1	CCL3	0.0256782280352728	0.0561122249589535	0.457622702611714	0.647223530145982	0.966919041585371	0.0146098871006896	CERAD
LILRB1	HIF1A	-0.0508334385562846	0.0392579367665181	-1.29485761971166	0.195369350642659	0.54734049337321	0.26174242067168	CERAD
LILRB1	HIST	-0.0135427975442986	0.030408211814193	-0.445366456503619	0.656054948935226	0.938182902819421	0.0277124857768785	CERAD
LILRB1	HSPA1A	0.0175898724220254	0.0534964599073885	0.328804419067663	0.742303522708071	0.998476096826227	0.000662327529110016	CERAD
LILRB1	IFI44L	-0.0363747439032906	0.0302359525305832	-1.20302953467393	0.22896489158168	0.724011043434655	0.140254809402088	CERAD
LILRB1	TMEM163	-0.0244095328103675	0.0383412954075843	-0.636638187387352	0.52436054500943	0.938310492529155	0.0276534272082657	CERAD
LILRB1	FRMD4A	-0.00287198982339649	0.0165884439692035	-0.173131960341087	0.86254770355664	0.955493858678992	0.0197720999751607	CERAD
LILRB1	PICALM	0.0189277367376949	0.0155508140922628	1.2171540747254	0.223545599834966	0.591990212466185	0.227685473525503	CERAD
LILRB1	CD163	0.0145012195934468	0.0255829895184903	0.566830533349746	0.570829323867936	0.899352612180775	0.0460699995906111	CERAD
LILRB1	GPNMB	0.0190642352159823	0.0276341375167176	0.689879870665374	0.490269735410943	0.860624694302924	0.0651861966619808	CERAD
LILRB1	MKI67	-0.0737380061836445	0.0379154142178574	-1.94480286460686	0.051798709224655	0.571877011609638	0.242697360931458	CERAD
LILRB1	ERN1	-0.0323241111283597	0.0708247554341542	-0.45639566180234	0.6481054847674	0.979131647186697	0.00915891207532584	CERAD
LILRB2	AIF1	-0.115802109951596	0.0801512890157129	-1.44479410591755	0.148515727152717	0.768091262418662	0.114587175267848	CERAD
LILRB2	HSPA1A	0.0582911788975745	0.0811124803934333	0.718646238098442	0.472358916268197	0.998476096826227	0.000662327529110016	CERAD
LILRB2	FRMD4A	-0.0272326090063242	0.0884833383410082	-0.307771039349485	0.758256559862956	0.913028200981499	0.0395158080719432	CERAD
LILRB2	PICALM	-0.122930646807908	0.0660622984450793	-1.86082909165061	0.0627683158344975	0.304651022073395	0.516197360522965	CERAD
LILRB2	CD163	-0.0939487916189927	0.0631213226060699	-1.48838439595622	0.13664954931484	0.578705915097673	0.237542078581415	CERAD
LILRB2	GPNMB	-0.242961760617929	0.0732780527540437	-3.31561431406243	0.000914419336670415	0.0461537919862114	1.33579261162543	CERAD
LILRB2	ERN1	0.0279398334553677	0.0813638213799491	0.343393820269275	0.731302207925808	0.981897763230611	0.00793372929681578	CERAD
LILRB3	AIF1	-0.0597532844858815	0.10740679549231	-0.556326852616692	0.577987433495893	0.943175748512166	0.0254073746037531	CERAD
LILRB3	HIF1A	0.0610442396818656	0.106804253088116	0.571552517028536	0.567625171750712	0.834494546187694	0.0785764972930984	CERAD
LILRB3	HIST	-0.183681419502569	0.160921167803115	-1.14143727646385	0.253687999854655	0.821992218671685	0.0851322936569622	CERAD
LILRB3	HSPA1A	0.104934248091755	0.118958288627468	0.882109597426781	0.377717542666925	0.998476096826227	0.000662327529110016	CERAD
LILRB3	TMEM163	-0.0902097041183154	0.103968366610989	-0.867664916347551	0.38557779734173	0.91755142790295	0.03736958459246	CERAD
LILRB3	FRMD4A	0.118565907601102	0.138490754954575	0.856128682669048	0.391926604916578	0.703644974408368	0.152646409815548	CERAD
LILRB3	PICALM	0.076086118490734	0.0948955288237735	0.80178823421734	0.422675465767128	0.768991348897506	0.114078545955668	CERAD
LILRB3	CD163	0.0148285256335286	0.0862380565207432	0.171948745504971	0.86347782387686	0.978038637773778	0.00964398791128718	CERAD
LILRB3	GPNMB	0.0520208038894606	0.0814162952966675	0.638948305126209	0.522856562049848	0.874102192638914	0.0584377903579268	CERAD
LILRB3	ERN1	0.19547288252771	0.112446222787852	1.7383677075263	0.0821460429704881	0.774036267263539	0.111238690087874	CERAD
LILRB4	AIF1	-0.0132264789147396	0.0422402267091605	-0.313125187651305	0.754185553647011	0.978443055159486	0.00946444496730265	CERAD
LILRB4	CCL3	-0.0265392559678677	0.0876773897856557	-0.302692131149753	0.76212449508207	0.982483757163203	0.00767462083314858	CERAD
LILRB4	HIF1A	-0.0356035384892961	0.0702120634982559	-0.507085772948128	0.612094637005762	0.859940327862149	0.0655316838486591	CERAD
LILRB4	HIST	-0.108061066591932	0.0707115469828407	-1.52819548154073	0.126464010330354	0.688701001776422	0.161969285294547	CERAD
LILRB4	HSPA1A	-0.0631942983001658	0.0602594633438352	-1.04870330390406	0.294314693172545	0.996949400327308	0.00132688353016553	CERAD
LILRB4	IFI44L	-0.087024442068089	0.0510592533830415	-1.70438140595673	0.0883098553945343	0.535458311185324	0.271274336086944	CERAD
LILRB4	TMEM163	-0.0812989503408008	0.0607886052517696	-1.33740443630978	0.181090657147807	0.830738805206479	0.0805355024354212	CERAD
LILRB4	FRMD4A	-0.0311152967663951	0.0202825600094234	-1.53409119716342	0.125007218628721	0.376974893677237	0.423687572607241	CERAD
LILRB4	PICALM	-0.0455707517698838	0.0199893211544819	-2.27975484598516	0.0226222324223264	0.15890001222848	0.798876069370587	CERAD
LILRB4	CD163	0.0242202004380608	0.0560474958744648	0.432137066253758	0.665641796304434	0.921550116604864	0.0354810415918406	CERAD
LILRB4	GPNMB	-0.0991964564976869	0.0492168933079907	-2.01549609962036	0.0438526943287329	0.375151128545578	0.425793742748722	CERAD
LILRB4	MKI67	-0.101731945252696	0.0727256524407595	-1.39884541201695	0.161859345043149	0.706515329330827	0.15087841078419	CERAD
LILRB4	ERN1	-0.110892488836359	0.0506456084633041	-2.189577580388	0.0285548864443942	0.580862968784208	0.235926309812824	CERAD
LILRB5	CD163	-0.158047930067725	0.046632894617359	-3.38919407350905	0.000700983789714703	0.0377430864915573	1.42316258770469	CERAD
LIMA1	AIF1	0.0683091105342212	0.0498265355326312	1.37093839264594	0.170394161823095	0.788679654608878	0.103099362426243	CERAD
LIMA1	HIF1A	0.104866591833409	0.0805460588794773	1.30194566056079	0.192934962010468	0.544522266917995	0.263984356125125	CERAD
LIMA1	HIST	-0.0673294689462555	0.065793275304434	-1.02334879415432	0.306142960914936	0.858264021828584	0.0663790925884511	CERAD
LIMA1	HSPA1A	-0.057728250277962	0.0598491882354818	-0.964561959484316	0.334764260568992	0.998476096826227	0.000662327529110016	CERAD
LIMA1	IFI44L	0.1027520905269	0.0873382373511949	1.17648459189444	0.239401286010803	0.73427246518382	0.134142757292577	CERAD
LIMA1	TMEM163	0.0285798057651372	0.0794338164165173	0.3597939398414	0.719001235435913	0.968675184547867	0.013821825845886	CERAD
LIMA1	FRMD4A	-0.10930960754664	0.0582895079639596	-1.87528787537932	0.0607531304670413	0.23903615448578	0.621536406557465	CERAD
LIMA1	PICALM	-0.0113725218607903	0.0420072839928207	-0.270727378202645	0.786600718128839	0.945951926979522	0.0241309337652434	CERAD
LIMA1	CD163	0.0391924180951515	0.0502691150328141	0.779652040215308	0.435595715593403	0.837354427311309	0.0770906791097025	CERAD
LIMA1	GPNMB	0.0743156542374638	0.0626693056234405	1.18583816268848	0.235686217343911	0.704781575419412	0.151945457885269	CERAD
LIMA1	MKI67	0.0151402003655529	0.0741821945742455	0.204094802700934	0.838279415703558	0.968656749740806	0.0138300909602322	CERAD
LIMA1	ERN1	-0.0448750592689052	0.0547550811622006	-0.819559725169107	0.41246714114467	0.961863812868107	0.0168864139359765	CERAD
LIMCH1	HIF1A	-0.0133297612718406	0.0341800215401292	-0.389986918416384	0.69654622019994	0.896506558997171	0.0474465287165693	CERAD
LIMCH1	FRMD4A	0.0126438265375189	0.0251967792891203	0.501803281778095	0.615805904418211	0.850784346281005	0.0701805093503172	CERAD
LIMCH1	PICALM	0.0268583041745473	0.0221928603744984	1.21022273475887	0.226193436554212	0.595400959747409	0.225190469634427	CERAD
LIMCH1	CD163	0.0278917372434377	0.0248519226113441	1.12231708104169	0.261727646110681	0.726962006435647	0.138488286288862	CERAD
LIMD1	AIF1	0.0516901185489324	0.0491362213343653	1.05197585701978	0.292810626543356	0.865575450428559	0.0626950695833968	CERAD
LIMD1	CCL3	0.169140469494839	0.0797667088836652	2.12043936451634	0.0339690099650828	0.774849293401813	0.110782758666094	CERAD
LIMD1	HIF1A	0.00723436596305229	0.0415025250007516	0.174311465698082	0.861620688864157	0.957765765731969	0.0187406903873873	CERAD
LIMD1	HIST	0.0794996655109118	0.0609135990421939	1.30512179153695	0.19185137955985	0.765429641595054	0.116094723543576	CERAD
LIMD1	HSPA1A	0.012424992284301	0.0468516065586301	0.265198852226174	0.790856279048541	0.998476096826227	0.000662327529110016	CERAD
LIMD1	IFI44L	0.066145845118305	0.0656961494083959	1.00684508474178	0.314009225128863	0.786310263438536	0.104406055599626	CERAD
LIMD1	TMEM163	-0.00679882181004097	0.0302830628760333	-0.224509054380418	0.822361222351395	0.975682363224075	0.0106915453981706	CERAD
LIMD1	FRMD4A	0.0379553598265309	0.0190733452534933	1.98996868782519	0.0465943848883286	0.200732788543862	0.697381682218024	CERAD
LIMD1	PICALM	0.0569022462425696	0.0160556915691797	3.54405451782585	0.000394023759803654	0.00844979932248326	2.07315360515363	CERAD
LIMD1	CD163	-0.0177022683953704	0.0213574747133725	-0.828855875188584	0.40718596629823	0.824807526751852	0.0836473845675549	CERAD
LIMD1	GPNMB	0.0303845788856005	0.0290947926619031	1.04433048341968	0.2963325140176	0.75412889533689	0.122554418388356	CERAD
LIMD1	MKI67	0.118528853826079	0.0762985177382547	1.55348828967683	0.120306524753257	0.675431314876035	0.170418808132656	CERAD
LIMD1	ERN1	0.0134726109294642	0.0378896554562477	0.355574912657133	0.722158934135285	0.981897763230611	0.00793372929681578	CERAD
LIMD2	AIF1	0.0087720045043799	0.0420853918850225	0.20843347564269	0.834890520477028	0.983484299128692	0.00723256899954998	CERAD
LIMD2	CCL3	-0.0529240938146601	0.0559045213510641	-0.946687182639705	0.34379820364234	0.93310439399891	0.0300697654695507	CERAD
LIMD2	HIF1A	0.0812119519226535	0.0722143701979385	1.12459544686262	0.2607605040094	0.621520867830659	0.206544285153375	CERAD
LIMD2	HIST	0.0073350337684623	0.0629928290002157	0.11644236153352	0.907301964064752	0.986154952464324	0.0060548399137836	CERAD
LIMD2	HSPA1A	0.0421930693722262	0.0516562274179022	0.816805087814128	0.414039824210762	0.998476096826227	0.000662327529110016	CERAD
LIMD2	IFI44L	-0.00629806861478347	0.0737069547113707	-0.0854474131979281	0.931905700681646	0.988030488811526	0.0052296536731967	CERAD
LIMD2	TMEM163	-0.0204623671488919	0.0658387875320278	-0.310795017890295	0.755956457404986	0.969630336379811	0.013393805392876	CERAD
LIMD2	FRMD4A	-0.0262697586322797	0.0445284015368686	-0.58995512359744	0.555220736230189	0.818741001979609	0.0868534599004073	CERAD
LIMD2	PICALM	-0.0323087351671317	0.039954995618561	-0.808628174448423	0.418729053698108	0.766017565504826	0.115761271471375	CERAD
LIMD2	CD163	0.0838045236145003	0.0452930935344135	1.85027157729525	0.0642744170556678	0.433852315125758	0.362658080720741	CERAD
LIMD2	GPNMB	-0.0642130927351937	0.0484767539045539	-1.32461618328701	0.185298485566392	0.654993469257813	0.183763030205827	CERAD
LIMD2	MKI67	-0.060148390457206	0.109346005621167	-0.550073961234507	0.582268645506754	0.902791530983095	0.044412523657812	CERAD
LIMD2	ERN1	0.0226635720878089	0.0408127552559718	0.55530610334113	0.578685304905764	0.973830847109517	0.0115164728407857	CERAD
LIMK1	AIF1	0.0209234028507993	0.0355467189508749	0.588616993869818	0.556118231420627	0.936724163066031	0.0283882768758495	CERAD
LIMK1	HIF1A	0.000647887733797546	0.0858876426318296	0.00754343365290413	0.993981267834006	0.999048143693944	0.000413582808228249	CERAD
LIMK1	HIST	0.0728263726981991	0.061492952573306	1.18430437392614	0.236292598039964	0.809273747192247	0.0919045478744327	CERAD
LIMK1	HSPA1A	-0.0106606431317253	0.0525338818672884	-0.202928905171263	0.839190601238103	0.998476096826227	0.000662327529110016	CERAD
LIMK1	IFI44L	0.0751826419644215	0.0787505504795449	0.95469354190673	0.339732696708204	0.802782308369373	0.0954022070144216	CERAD
LIMK1	TMEM163	-0.0202408718155599	0.0648663696435388	-0.312039534920636	0.755010477775737	0.969630336379811	0.013393805392876	CERAD
LIMK1	FRMD4A	-0.044897385831791	0.0554286100495159	-0.810003819177188	0.417937980721126	0.725440101011874	0.139398441081454	CERAD
LIMK1	PICALM	0.00313165663851905	0.0169156191319364	0.185134024010184	0.853123915556768	0.964973706830188	0.0154845199558234	CERAD
LIMK1	CD163	0.0205855133391047	0.0535259024389845	0.3845897481611	0.700541390787407	0.933058332849205	0.0300912042249853	CERAD
LIMK1	GPNMB	-0.010072629516388	0.0557921512439119	-0.180538468078647	0.856729857357375	0.974699038670061	0.0111294622727853	CERAD
LIMK1	ERN1	0.0306329030936445	0.044422759671346	0.689576769211924	0.490460380522876	0.96995686577322	0.0132475784896266	CERAD
LIMK2	AIF1	-0.0975288537200916	0.0400593754524084	-2.43460744504014	0.0149079531209195	0.432904333438529	0.363608066810957	CERAD
LIMK2	CCL3	0.0318889749414647	0.0780908771771419	0.408357238312582	0.683011422645572	0.97126463367224	0.0126624247931124	CERAD
LIMK2	HIF1A	-0.0891714908632925	0.0383027045187822	-2.32807296465361	0.019908229592783	0.169145998234076	0.77173827257548	CERAD
LIMK2	HIST	-0.092718578887304	0.0433650284275605	-2.13809565563151	0.0325089804666558	0.457148817592265	0.339942399190012	CERAD
LIMK2	HSPA1A	0.0705684260136896	0.0698821841967961	1.00981998237149	0.312581544724166	0.998476096826227	0.000662327529110016	CERAD
LIMK2	IFI44L	-0.0589819305656262	0.0437822565167962	-1.34716515908674	0.177927046315989	0.681203471330315	0.166723147591763	CERAD
LIMK2	TMEM163	0.0309365454082155	0.0324567020601093	0.953163551580855	0.340507210520745	0.905471533244584	0.0431251987448758	CERAD
LIMK2	FRMD4A	0.0197464932291501	0.0255908398587762	0.771623492551307	0.440337456048429	0.741649331834609	0.129801390202562	CERAD
LIMK2	PICALM	-0.00292981590685366	0.0234100679031564	-0.125151961069649	0.900403247646193	0.978202422966872	0.00957126578396662	CERAD
LIMK2	CD163	0.00148467834399688	0.0357733036557829	0.0415024108000401	0.966895370971191	0.993720789098236	0.00273562444355208	CERAD
LIMK2	GPNMB	0.0211139426967646	0.0712261164377782	0.296435405336319	0.766897590133776	0.955452435621989	0.01979092813913	CERAD
LIMK2	MKI67	-0.00419238313756828	0.0402972342936003	-0.10403649806394	0.917140384447144	0.984110901575058	0.00695595723112705	CERAD
LIMK2	ERN1	0.0950755524856004	0.0893181431517174	1.06445957261005	0.287120559096547	0.936363345184125	0.0285555955049385	CERAD
LIMS1	AIF1	-0.0223226616337072	0.02346830236783	-0.951183485018787	0.341511240508369	0.884450577492096	0.0533264301620007	CERAD
LIMS1	CCL3	-0.0244106336912169	0.0505964336079894	-0.482457595338546	0.629480914936775	0.966919041585371	0.0146098871006896	CERAD
LIMS1	HIF1A	-0.112365138221825	0.0287294034916213	-3.91115458608793	9.18559539668468e-05	0.00709773438895175	2.14888025682992	CERAD
LIMS1	HIST	-0.0561994160279809	0.0209304084755125	-2.68506064244906	0.00725166473486027	0.277361361635493	0.556954039287449	CERAD
LIMS1	HSPA1A	0.00140612714591687	0.0370798109358871	0.037921637420108	0.969750161288874	0.998476096826227	0.000662327529110016	CERAD
LIMS1	IFI44L	-0.0403403129866454	0.0199285058451641	-2.02425175776208	0.0429442545888379	0.417651615640451	0.37918583423328	CERAD
LIMS1	TMEM163	-0.0202148371970079	0.0278040478059295	-0.727046555886615	0.467197436456169	0.935730643140717	0.0288491480918451	CERAD
LIMS1	FRMD4A	-0.0152095448767523	0.0126825938659608	-1.1992455989286	0.230432461409926	0.540670454397864	0.267067362332203	CERAD
LIMS1	PICALM	0.0183726723614721	0.0101027623823177	1.81857908423431	0.0689756712110367	0.321274979204598	0.4931230958506	CERAD
LIMS1	CD163	0.0118737228328243	0.0149759160708624	0.792854525669126	0.427862584285017	0.833092040877118	0.0793070146354218	CERAD
LIMS1	GPNMB	0.00777183704676851	0.02055719172195	0.378059277351103	0.705386559065188	0.938939578774795	0.027362353898933	CERAD
LIMS1	MKI67	0.00684024188070312	0.0243972963172795	0.280368848734213	0.779194534116757	0.955612397528821	0.0197182246155142	CERAD
LIMS1	ERN1	-0.0245950512136158	0.0464209294069536	-0.529826772704201	0.596232040926567	0.974203079620909	0.011350501883677	CERAD
LIN37	AIF1	0.0358806161648122	0.0520242984446574	0.689689572709596	0.490389424588758	0.927955813582605	0.0324727030636002	CERAD
LIN37	HSPA1A	-0.0589583524428317	0.0577541180946376	-1.02085105595796	0.307325010811159	0.998476096826227	0.000662327529110016	CERAD
LIN37	PICALM	0.0475118127653339	0.0434001058521028	1.09473955955874	0.273630752191746	0.644801495234572	0.190573964113371	CERAD
LIN37	CD163	-0.014579579960493	0.059962893702164	-0.243143368512364	0.807894335846043	0.964116074228918	0.0158706763021253	CERAD
LIN37	ERN1	-0.0890118379957802	0.0435401835821635	-2.0443606496929	0.0409179317116013	0.647865810248368	0.188514938425196	CERAD
LIN52	AIF1	0.0309192079707761	0.0486182668325178	0.635958662971016	0.524803365271478	0.934411196441989	0.0294619663320181	CERAD
LIN52	HIST	0.0773773326210023	0.0719166640418681	1.07593050445103	0.281958338148253	0.835250672774879	0.0781831658756437	CERAD
LIN52	HSPA1A	-0.0249552638270684	0.0493192610935701	-0.505994276348189	0.612860667725564	0.998476096826227	0.000662327529110016	CERAD
LIN52	IFI44L	0.0679573558342457	0.0798466702128468	0.851098181716183	0.394714815403761	0.832191262962397	0.0797768481046405	CERAD
LIN52	TMEM163	-0.0336317759281095	0.0659844890007051	-0.509692147919038	0.610267154891125	0.951692077640939	0.0215035459571598	CERAD
LIN52	FRMD4A	-0.0547484101444786	0.0185813078648878	-2.94642393003638	0.00321471479548203	0.0317013115963228	1.49892276909891	CERAD
LIN52	PICALM	0.0270490671929212	0.0157457756590981	1.71786184298212	0.0858218181028207	0.364191254269435	0.438670487613394	CERAD
LIN52	CD163	0.0122307194407306	0.0195379636163542	0.625997656710387	0.531316478319336	0.884931450669701	0.0530903696964288	CERAD
LIN52	GPNMB	-0.0464283361817786	0.0525074652001346	-0.884223529069913	0.376575559274294	0.798964844866694	0.0974723295925117	CERAD
LIN52	MKI67	0.00528303128853114	0.0387470887683536	0.136346534835567	0.891547337866981	0.97767504912619	0.00980546813838469	CERAD
LIN52	ERN1	0.00717033590242796	0.0368369495806604	0.194650642467758	0.845666454298402	0.991310429909172	0.00379032443988302	CERAD
LIN54	AIF1	0.0322701602551946	0.0455959412940987	0.707741946745842	0.479105523324105	0.925533839440549	0.0336076979120124	CERAD
LIN54	HIST	0.124208863050722	0.0648703865233189	1.91472364676096	0.0555277562588452	0.542931830628457	0.265254696084128	CERAD
LIN54	HSPA1A	0.0113567739291545	0.048499823205799	0.234161140772912	0.81485988157533	0.998476096826227	0.000662327529110016	CERAD
LIN54	TMEM163	0.0740210733187023	0.064030738046563	1.15602405308642	0.247671318616335	0.86242867495099	0.0642768120298437	CERAD
LIN54	FRMD4A	-0.0384124612001637	0.0189497098997249	-2.02707383930565	0.0426548618226081	0.190082633278758	0.721057560229453	CERAD
LIN54	PICALM	0.0200875159078417	0.0156106987230398	1.28677878320684	0.198171404054356	0.562037308192559	0.250234854885788	CERAD
LIN54	CD163	0.0350296223871201	0.0432484856815059	0.809961824908464	0.417962116750319	0.829933078834237	0.0809569252922882	CERAD
LIN54	GPNMB	-0.0236104382689473	0.0493733198393112	-0.47820236406604	0.632506180072836	0.912751092166782	0.0396476387159803	CERAD
LIN54	MKI67	0.0289103837183576	0.0604377083267241	0.478350098287464	0.632401044632365	0.918767185309629	0.0367945244624809	CERAD
LIN54	ERN1	-0.00934154393706986	0.0408346812784747	-0.228764952843996	0.819051608040422	0.988545108373898	0.00500350857499169	CERAD
LIN7B	AIF1	-0.0136434567744158	0.0440031428134256	-0.310056416476077	0.756518054669048	0.978953505453979	0.00923793414607183	CERAD
LIN7B	HSPA1A	-0.025271972936048	0.0579134816806816	-0.436374609203958	0.662564957885752	0.998476096826227	0.000662327529110016	CERAD
LIN7B	FRMD4A	-0.00850794162203374	0.0613328108348477	-0.138717621224686	0.889673293003587	0.964868305707695	0.0155319592028014	CERAD
LIN7B	PICALM	0.0116958802452919	0.0358163081800057	0.326551809486077	0.744006897310237	0.928877337535464	0.0320416327756912	CERAD
LIN7B	CD163	0.0436776843864403	0.053688480892961	0.813539211018482	0.415908974528721	0.82861315583816	0.0816481757172315	CERAD
LIN7B	ERN1	-0.0138179246265695	0.0425638250030749	-0.324640105196637	0.745453470279907	0.982066632583206	0.0078590446148209	CERAD
LIN7C	AIF1	0.076347388780822	0.0403026731790428	1.89435049237683	0.058178503109375	0.627010785484736	0.202724988617101	CERAD
LIN7C	HIST	0.0062603487905253	0.0677103525144605	0.0924577787301921	0.92633433517457	0.990341942722349	0.00421482742570264	CERAD
LIN7C	HSPA1A	0.072944812308961	0.0436338400820629	1.6717486283988	0.0945739006646562	0.924236230121285	0.0342170111112424	CERAD
LIN7C	TMEM163	-0.00893350377250865	0.0639456363796145	-0.139704665999017	0.888893339631311	0.984400716089164	0.00682807904739511	CERAD
LIN7C	FRMD4A	0.0377003101502491	0.0435904561481203	0.864875330098485	0.387107219347844	0.699625748806749	0.155134215261251	CERAD
LIN7C	PICALM	0.0553825394851896	0.0321224043913668	1.72410940384258	0.0846880947652691	0.361161728812276	0.442298276759001	CERAD
LIN7C	CD163	0.0517641883266343	0.0455130334238758	1.1373486764668	0.25539255350892	0.720606719686735	0.142301692381002	CERAD
LIN7C	GPNMB	0.0853694881410981	0.0635372258993687	1.34361371515193	0.17907333210559	0.654841373779578	0.183863889069931	CERAD
LIN7C	ERN1	0.0692867272219785	0.0380718246918684	1.81989510045147	0.068774981206848	0.728243748630876	0.137723234742544	CERAD
LIN9	AIF1	0.0335447491567498	0.065223830310259	0.514302042630477	0.60704083382653	0.947291680649292	0.0235162767600173	CERAD
LIN9	HSPA1A	-0.0805341096051983	0.0657337087981564	-1.22515694120483	0.220516094476021	0.981373622011446	0.00816561944337483	CERAD
LIN9	PICALM	0.0513839640698508	0.0492396568707765	1.04354837818431	0.296694386968415	0.668927563730162	0.17462090820453	CERAD
LIN9	CD163	0.06173636012812	0.0701285687663995	0.880331100635546	0.37867996921862	0.805214279306847	0.0940885321326353	CERAD
LIN9	ERN1	-0.00536209644156605	0.0585122657114866	-0.0916405539311291	0.926983629619574	0.998052545315234	0.000846593442358349	CERAD
LINC02898	ERN1	0.130157719341831	0.0993878285355591	1.30959415513604	0.190333166778336	0.875041769928072	0.0579712155304879	CERAD
LINC03043	HSPA1A	-0.215035134474836	0.140462968040289	-1.53090268185959	0.125793446331955	0.949808585210781	0.0223639091982863	CERAD
LINC03043	PICALM	-0.0521831851329037	0.111047938539343	-0.469915838324326	0.638415148118223	0.887245916734068	0.0519559906774031	CERAD
LINC03043	ERN1	-0.252113669871951	0.116746087440152	-2.15950423179014	0.0308110693805705	0.588725556883384	0.230087110828712	CERAD
LINGO2	FRMD4A	0.00398520191584906	0.0267331432111296	0.149073451048208	0.881495674777035	0.96351185810985	0.0161429360370877	CERAD
LINGO2	PICALM	0.0108374960779424	0.0227254729937073	0.476887591336087	0.633442168478821	0.884112951941639	0.0534922471234545	CERAD
LINS1	AIF1	0.0108819887504357	0.055426279415586	0.196332657814582	0.844349801539932	0.983484299128692	0.00723256899954998	CERAD
LINS1	HSPA1A	-0.0219083582900432	0.0477036011873412	-0.459260050493983	0.646047432240293	0.998476096826227	0.000662327529110016	CERAD
LINS1	FRMD4A	0.0379224547667594	0.0537815432530099	0.705120241499152	0.480735410869834	0.771041005245523	0.112922524830609	CERAD
LINS1	PICALM	-0.00166472310126422	0.0371811315697091	-0.0447733307455453	0.964287982750232	0.993889405159655	0.00266193894382801	CERAD
LINS1	CD163	0.0578191168100752	0.0575227034635013	1.00515298010571	0.314823192273291	0.764440897651533	0.116656086204608	CERAD
LINS1	GPNMB	-0.0818262990151683	0.06681434970176	-1.2246815149802	0.220695241496306	0.69143098107662	0.160251164843979	CERAD
LINS1	ERN1	0.00920513889151417	0.0451521983901051	0.203869118663587	0.838455777982306	0.990084450766358	0.0043277600109467	CERAD
LIPA	AIF1	0.039615773266845	0.0485224547483172	0.816442067334175	0.414247344862896	0.908890859017559	0.0414882643822138	CERAD
LIPA	CCL3	0.000233033330572337	0.0595782163825915	0.00391138481011037	0.996879174406205	0.998909423656188	0.000473889741677205	CERAD
LIPA	HIF1A	0.0390713444092292	0.0263574478554394	1.48236447714971	0.138243340597517	0.465497450661635	0.332082693128645	CERAD
LIPA	HIST	-0.0332673150073542	0.0603471346205078	-0.551265859042939	0.581451438821236	0.931736641673627	0.0307068250179315	CERAD
LIPA	HSPA1A	-0.0213997206639355	0.0497452616718873	-0.430186111093052	0.667060264337276	0.998476096826227	0.000662327529110016	CERAD
LIPA	IFI44L	-0.0256790460795794	0.0296885187316448	-0.864948713396343	0.387066938802575	0.829096354113335	0.0813949946269894	CERAD
LIPA	TMEM163	0.0015876771619883	0.0295855633050006	0.053663915255585	0.957202932808896	0.994663789904127	0.0023236919819368	CERAD
LIPA	FRMD4A	-0.0106922688355301	0.0186978500139162	-0.571844828553668	0.567427104017489	0.825181934905949	0.0834502882807319	CERAD
LIPA	PICALM	0.00854359399716793	0.0165213802428945	0.517123501279039	0.605069949034785	0.871566144545239	0.0596996480021363	CERAD
LIPA	CD163	0.00462339753686524	0.0181216572420345	0.255131055350774	0.798621878944969	0.962740524395944	0.0164907471511473	CERAD
LIPA	GPNMB	0.0243406623859624	0.0328090986837836	0.74188756663386	0.45815545956006	0.845816870111976	0.0727236569480754	CERAD
LIPA	MKI67	-0.0497918333866393	0.0726268598240762	-0.685584279800199	0.492975297413196	0.873329424095202	0.0588219074048962	CERAD
LIPA	ERN1	-0.034829133115479	0.0591574442172643	-0.588753175129811	0.556026861130262	0.973830847109517	0.0115164728407857	CERAD
LIPC	AIF1	-0.0398489761308998	0.057445901039671	-0.693678320118625	0.487883964941132	0.927955813582605	0.0324727030636002	CERAD
LIPC	HIF1A	0.0312836857906746	0.0816870180282043	0.382970104011793	0.701741930843758	0.897318864170139	0.0470532020596953	CERAD
LIPC	HIST	0.0250160291881593	0.0766060762214821	0.326554111919705	0.74400515561852	0.956076509494611	0.0195073521571895	CERAD
LIPC	HSPA1A	-0.101116990269135	0.0477630537516319	-2.11705455004916	0.0342552184037836	0.779429814144405	0.108222985930096	CERAD
LIPC	IFI44L	-0.0179156578283713	0.071079507803965	-0.252050955076702	0.801001678423684	0.967346775391455	0.0144178117063945	CERAD
LIPC	TMEM163	0.0794892072366861	0.0748287143012129	1.06228214635244	0.288107617019243	0.88529759594345	0.0529107151206147	CERAD
LIPC	FRMD4A	-0.0202577710369447	0.0199667250885519	-1.01457654908865	0.310307722678892	0.626957726828289	0.202761740866458	CERAD
LIPC	PICALM	0.00500149285674923	0.019114328656652	0.261661968180539	0.793582064152651	0.946748448014992	0.0237653981364494	CERAD
LIPC	CD163	0.152851775472519	0.084799640668337	1.80250499020795	0.0714659902910511	0.450108457564168	0.346682826566209	CERAD
LIPC	GPNMB	0.010539397408718	0.0689452252362269	0.152866240883352	0.878503758830454	0.97840681774335	0.00948052970644019	CERAD
LIPC	ERN1	-0.0220695881848044	0.0417462625071911	-0.528660216732043	0.597041179620816	0.974203079620909	0.011350501883677	CERAD
LIPE	AIF1	-0.0276103902689877	0.0665742139341308	-0.414730999247031	0.678338836628371	0.959659614621891	0.0178827812365631	CERAD
LIPE	HSPA1A	-0.0172740572992668	0.0625122592164897	-0.276330715219299	0.782294066648643	0.998476096826227	0.000662327529110016	CERAD
LIPE	PICALM	0.0622523857747873	0.0494436586136289	1.25905702612443	0.208009734948207	0.575505435360419	0.239950570321087	CERAD
LIPE	ERN1	-0.0337145644346887	0.0515664121578023	-0.653808613473362	0.51323511645269	0.970703845431623	0.0129132499200974	CERAD
LIPG	AIF1	0.084300394085733	0.132493701379729	0.636259635045797	0.524607209576503	0.934411196441989	0.0294619663320181	CERAD
LIPG	HIST	0.0728487633730582	0.117794519620306	0.61843932644639	0.53628578119691	0.930452247730686	0.0313059106355461	CERAD
LIPG	HSPA1A	-0.0379743277503359	0.10050929688716	-0.377819056807941	0.705565015956985	0.998476096826227	0.000662327529110016	CERAD
LIPG	FRMD4A	0.0852724639130284	0.0383407233799799	2.22407029382118	0.0261437151839475	0.135773946512717	0.867183558268268	CERAD
LIPG	PICALM	0.177743034747635	0.0921774579447132	1.92827008588415	0.0538215406133139	0.276564157134898	0.558204105380685	CERAD
LIPG	CD163	0.453404002278699	0.134752463667325	3.36471771972984	0.000766220055799227	0.0395085214960891	1.40330922235865	CERAD
LIPG	GPNMB	0.170172460415545	0.126239638091714	1.34801131394177	0.177654743693441	0.654512926765472	0.184081771622815	CERAD
LIPG	ERN1	0.122680116097786	0.0974102534727235	1.2594168655165	0.207879800821236	0.884465537434126	0.0533190843978699	CERAD
LITAF	AIF1	0.0449273704039581	0.0623362570336675	0.720726147861157	0.471078021384243	0.924115165192557	0.0342739027074042	CERAD
LITAF	CCL3	-0.00189266714758139	0.0523944888557144	-0.0361234013140862	0.971183962952434	0.996818590592049	0.00138387104981949	CERAD
LITAF	HIF1A	-0.0155995822558329	0.0320811870238729	-0.486253274987134	0.626787603161911	0.866812036573274	0.062075066686484	CERAD
LITAF	HIST	0.0812332491012748	0.0618615457703545	1.31314612478054	0.189133713942392	0.762262210191538	0.117895610220914	CERAD
LITAF	HSPA1A	0.0675430795948908	0.0399915336474848	1.68893446773674	0.0912319890618385	0.92295839589204	0.0348178751839906	CERAD
LITAF	IFI44L	0.119900910291148	0.0727386741020675	1.64837910191905	0.0992749016821079	0.561939240985639	0.250310639468589	CERAD
LITAF	TMEM163	0.0603578164010035	0.0399066644750416	1.5124746002952	0.130413169460233	0.777304438279028	0.109408852538192	CERAD
LITAF	FRMD4A	0.0572859620944763	0.0216210531586818	2.64954540715671	0.0080600140527063	0.0598301043143198	1.223080239961	CERAD
LITAF	PICALM	0.0769094917209277	0.0178532866394703	4.30786181133142	1.64840313757638e-05	0.000727790763430782	3.13799346045148	CERAD
LITAF	CD163	0.00738864812097501	0.022526475081475	0.327998414942921	0.742912861083386	0.944983603809113	0.0245757267679873	CERAD
LITAF	GPNMB	0.0685169635085623	0.0255770363303904	2.67884686182938	0.00738761721734635	0.152818715717293	0.815823454431805	CERAD
LITAF	MKI67	0.0296833816189939	0.0761951305124887	0.389570585670546	0.696854106239722	0.933924768019647	0.0296881067997451	CERAD
LITAF	ERN1	0.039878994930373	0.0491012134256898	0.812179417739365	0.416688687959126	0.961863812868107	0.0168864139359765	CERAD
LIX1L	AIF1	0.0369030064194655	0.0398731556958457	0.925510052451412	0.354700657180456	0.884450577492096	0.0533264301620007	CERAD
LIX1L	HIST	-0.0663694808338035	0.0616499435425865	-1.07655379745736	0.281679654631462	0.83522478588234	0.0781966261566985	CERAD
LIX1L	HSPA1A	-0.0104363964579068	0.0517816041670796	-0.201546410656428	0.84027134343307	0.998476096826227	0.000662327529110016	CERAD
LIX1L	FRMD4A	0.0343842212896019	0.0458885078367944	0.74929917991432	0.453676901988082	0.750970996021114	0.124376835980155	CERAD
LIX1L	PICALM	0.0279228477626302	0.0327216914475378	0.853343654541772	0.393468758043343	0.750312308343732	0.124757929197017	CERAD
LIX1L	CD163	-0.0847920366727692	0.0380721282162037	-2.2271420234575	0.0259377834147807	0.293655027144601	0.532162559975215	CERAD
LIX1L	GPNMB	0.0466579896110225	0.057519535381352	0.811167706791825	0.417269367959392	0.826047111793167	0.0829951829358682	CERAD
LIX1L	ERN1	0.044805839361994	0.0431867541205704	1.03749032022419	0.299507404595676	0.940085220012285	0.0268327752263627	CERAD
LKAAEAR1	AIF1	0.00826110574383815	0.0635655660790335	0.129961962952816	0.89659652056791	0.990436779620019	0.00417324060845139	CERAD
LLGL2	AIF1	-0.018030326132377	0.055989381238003	-0.322031173299319	0.747429078535448	0.976584557199232	0.0102901475269979	CERAD
LLGL2	HSPA1A	0.0515684417366401	0.0484167341102566	1.06509541967879	0.286832751793967	0.996949400327308	0.00132688353016553	CERAD
LLGL2	FRMD4A	-0.0620768040061631	0.0576148454625443	-1.07744459796424	0.281281689050676	0.596132485457371	0.224657211217887	CERAD
LLGL2	PICALM	-0.0198740654747718	0.0445540997587851	-0.446065919463519	0.655549629885533	0.892566411068281	0.0493594604959064	CERAD
LLGL2	CD163	0.0246493494852054	0.0518687832109972	0.475225134642821	0.634626513825619	0.917601966741578	0.037345664260996	CERAD
LLGL2	GPNMB	-0.0723207908553491	0.0662232084532414	-1.09207621534093	0.274799602775486	0.737984138951059	0.131952972106573	CERAD
LLGL2	ERN1	-0.0216729875389546	0.0480750568346578	-0.45081564049926	0.652122427775914	0.979131647186697	0.00915891207532584	CERAD
LLPH	AIF1	0.0126427321751402	0.0408310840010856	0.309634987275969	0.75683854696973	0.978953505453979	0.00923793414607183	CERAD
LLPH	CCL3	0.0450587232752851	0.0706149863859604	0.638090093638305	0.523415034787443	0.961716183287378	0.0169530757982649	CERAD
LLPH	HIF1A	0.0104778492455099	0.0647293812441376	0.161871611378317	0.87140695879239	0.961169944130958	0.0171998180826167	CERAD
LLPH	HIST	-0.00901652014804968	0.0612318659067526	-0.147252088671943	0.882933047843823	0.984104355182504	0.00695884620595116	CERAD
LLPH	HSPA1A	-0.0259531470637982	0.0447141490954965	-0.580423592728328	0.561628998948384	0.998476096826227	0.000662327529110016	CERAD
LLPH	IFI44L	0.068736203240712	0.0660055771052825	1.04136962746457	0.297704033121936	0.781567426308884	0.107033549172982	CERAD
LLPH	TMEM163	-0.0751695848247407	0.0552688329520999	-1.36007186708444	0.17380718269682	0.821348544158194	0.0854725083099054	CERAD
LLPH	FRMD4A	-0.0507216037705266	0.0462274803548672	-1.09721757234355	0.272546293313528	0.587412989523919	0.23105645410844	CERAD
LLPH	PICALM	0.00718577580234065	0.0303983502620625	0.236387032203803	0.813132357897579	0.952863380884711	0.0209693629306045	CERAD
LLPH	CD163	0.006734507004019	0.0330703956602166	0.203641561268666	0.838633612424589	0.970059390839464	0.0132016757087437	CERAD
LLPH	GPNMB	0.0624756555810169	0.046291036320386	1.34962749912564	0.177135498779706	0.654512926765472	0.184081771622815	CERAD
LLPH	MKI67	-0.118793537701759	0.0667578527519238	-1.77946912317871	0.0751628826946454	0.617666661623195	0.209245838946936	CERAD
LLPH	ERN1	-0.00439240894858021	0.0349178977447518	-0.125792479853413	0.899896194694624	0.998052545315234	0.000846593442358349	CERAD
LMAN1	AIF1	0.0732336447332936	0.0372216196749458	1.96750290215307	0.0491252616692169	0.603413609533877	0.219384898869666	CERAD
LMAN1	CCL3	0.0321845698111983	0.0631770508658561	0.509434507785681	0.610447693568165	0.966626580020501	0.014741266927823	CERAD
LMAN1	HIF1A	0.131182535432414	0.0664766419821934	1.97336284626941	0.0484542374289362	0.278064714520501	0.55585411815237	CERAD
LMAN1	HIST	0.0508456573834071	0.0527720795942714	0.96349542739882	0.335298957769029	0.868850216625415	0.0610550862668909	CERAD
LMAN1	HSPA1A	0.0639023620947945	0.0507989182429806	1.25794730094719	0.208410815588502	0.978448352746858	0.00946209357166191	CERAD
LMAN1	IFI44L	-0.00909457114520281	0.0611140608876225	-0.1488130720347	0.881701135504986	0.981867305112568	0.00794720116553302	CERAD
LMAN1	TMEM163	0.00886312022518476	0.0603533550436486	0.146853811503516	0.883247409634366	0.982666691103189	0.00759376473280468	CERAD
LMAN1	FRMD4A	-0.0396534572432686	0.0188949657299369	-2.09862551803639	0.0358499250712926	0.169250981152542	0.771468805018595	CERAD
LMAN1	PICALM	-0.00326559159959321	0.0150785593409865	-0.216571857147963	0.828542019943187	0.958423551911384	0.0184425226472969	CERAD
LMAN1	CD163	-0.00475425089011533	0.0185659605675205	-0.256073520829968	0.797894067769843	0.962740524395944	0.0164907471511473	CERAD
LMAN1	GPNMB	0.0181480964321341	0.0508043038538317	0.357215728894697	0.720930311711661	0.943533255315006	0.0252427882968458	CERAD
LMAN1	MKI67	-0.0468158843865677	0.0691561778309107	-0.67695881777958	0.49843208386032	0.87439636113325	0.0582916584040058	CERAD
LMAN1	ERN1	0.0635999136896284	0.0497105992976834	1.27940347910053	0.200755009344916	0.881833952429968	0.0546131839525228	CERAD
LMAN2	AIF1	0.0506142207030042	0.0361801804548213	1.39894881857228	0.161828331610063	0.783147564892509	0.106156398120362	CERAD
LMAN2	CCL3	-0.00784753314282958	0.0742667852462391	-0.105666794608253	0.915846726878107	0.99081374341536	0.00400797801670365	CERAD
LMAN2	HIF1A	0.0874312882531173	0.062533981759745	1.39814043169404	0.162070900534085	0.502833103230548	0.298576138947255	CERAD
LMAN2	HIST	-0.00612053505908405	0.051486718493635	-0.118875998279842	0.905373597500755	0.986154952464324	0.0060548399137836	CERAD
LMAN2	HSPA1A	0.0460224140660919	0.0535746524020429	0.859033367509762	0.390322107064459	0.998476096826227	0.000662327529110016	CERAD
LMAN2	IFI44L	0.0381488786928476	0.0627006634871244	0.608428628521315	0.54290322878152	0.895650147381931	0.0478615982980673	CERAD
LMAN2	TMEM163	0.10745530258597	0.0649775574949756	1.65372948335707	0.098182489324797	0.745292479939898	0.127673260813333	CERAD
LMAN2	FRMD4A	0.0224874824125517	0.0564802053189386	0.398148028775159	0.690521072766373	0.887062411385772	0.0520458232720945	CERAD
LMAN2	PICALM	0.0164557395932041	0.0444283486490956	0.370388278960691	0.711093205837961	0.917280555726159	0.0374978124559217	CERAD
LMAN2	CD163	0.0550375276580299	0.0456839861934492	1.20474442455553	0.228301980463504	0.692143763818036	0.15980368972213	CERAD
LMAN2	GPNMB	0.0134048930561415	0.0488428306841734	0.274449553155917	0.783739166402208	0.958360838641083	0.0184709411041434	CERAD
LMAN2	MKI67	-0.129820216514466	0.0708334693658719	-1.83275247812462	0.0668393891993585	0.608667685498011	0.215619754567723	CERAD
LMAN2	ERN1	0.0885149002647831	0.0559807304484518	1.58116729731294	0.113839790608555	0.812765935733176	0.0900345066265014	CERAD
LMAN2L	AIF1	0.0223542578182004	0.048314167099329	0.462685360429422	0.643589913240152	0.95168145899669	0.0215083916887135	CERAD
LMAN2L	HSPA1A	-0.0363083371828263	0.0541950091931706	-0.669957210513801	0.502885067778396	0.998476096826227	0.000662327529110016	CERAD
LMAN2L	PICALM	-0.00473516162799193	0.040349182985325	-0.117354585090709	0.906579071167101	0.979470787561577	0.00900851218583332	CERAD
LMAN2L	CD163	-0.0119102591357808	0.0459034959272481	-0.259463008104158	0.79527802018125	0.962658828957818	0.0165276017163412	CERAD
LMAN2L	ERN1	-0.043566478746505	0.0394179031486967	-1.10524597369268	0.269053020963535	0.925276888133867	0.0337282856454462	CERAD
LMBR1	AIF1	-0.020641695668588	0.035507237843989	-0.58133769118519	0.561012882644515	0.937455155277924	0.0280494983001491	CERAD
LMBR1	CCL3	-0.0717981787476407	0.0498088835935739	-1.44147335911989	0.149450998441372	0.889716275737354	0.0507484647332197	CERAD
LMBR1	HIF1A	-0.0198711858769019	0.022083869575298	-0.89980543532683	0.368223801338249	0.712040478881334	0.147495316398129	CERAD
LMBR1	HIST	0.00643756301082346	0.0225512484184385	0.285463708765673	0.775288904372124	0.962027682323524	0.016812430969068	CERAD
LMBR1	HSPA1A	-0.0172640212283343	0.032583017197832	-0.529847224506974	0.596217859741957	0.998476096826227	0.000662327529110016	CERAD
LMBR1	IFI44L	0.0221118027148749	0.0260207659369436	0.849775243682626	0.395450055899818	0.832191262962397	0.0797768481046405	CERAD
LMBR1	TMEM163	-0.00941264591382735	0.0242058545152971	-0.388858237079751	0.697381017467344	0.965819363265917	0.0151040918790964	CERAD
LMBR1	FRMD4A	-0.00394834711259931	0.0136655174064167	-0.28892774383686	0.772636672209031	0.918462071407304	0.0369387735101872	CERAD
LMBR1	PICALM	0.0369616241392095	0.0112793431605052	3.27693054579907	0.00104942180279954	0.0174207334973421	1.75893356304008	CERAD
LMBR1	CD163	0.00521935594813774	0.0131049441702235	0.398273802645947	0.690428369074445	0.930562797464015	0.0312543139121976	CERAD
LMBR1	GPNMB	0.0438534943489687	0.0227619605167782	1.92661323336553	0.0540278482198596	0.409197718821393	0.388066796040138	CERAD
LMBR1	MKI67	-0.0156864666612758	0.0277634675147748	-0.565003872550428	0.572071130167405	0.901940013317785	0.0448223457744555	CERAD
LMBR1	ERN1	-0.0161570932188334	0.0323191929222071	-0.499922546262954	0.617129616058452	0.977420136497999	0.00991871801924207	CERAD
LMBR1L	AIF1	-0.0223128940622765	0.0421391637749224	-0.529504908579967	0.596455240244565	0.945568910775992	0.0243068153337948	CERAD
LMBR1L	HIF1A	0.0190347971855067	0.0276131926555648	0.689337065182525	0.490611178068123	0.787325955647149	0.103845431006194	CERAD
LMBR1L	HIST	0.136335412394412	0.0600215132256251	2.27144243901211	0.0231202077732112	0.404017924100942	0.39359936715312	CERAD
LMBR1L	HSPA1A	0.0226940469945741	0.034219741380755	0.663185812600476	0.507211556731648	0.998476096826227	0.000662327529110016	CERAD
LMBR1L	IFI44L	0.0337017066015608	0.0719943189885547	0.46811619409746	0.639701499113163	0.92842548038465	0.0322529489586906	CERAD
LMBR1L	TMEM163	-0.021409288529813	0.0573169835419759	-0.373524341422015	0.708758232282619	0.965819363265917	0.0151040918790964	CERAD
LMBR1L	FRMD4A	0.0140492233340693	0.0177829986353512	0.790036799875842	0.42950627723401	0.732963764896607	0.13491749479193	CERAD
LMBR1L	PICALM	0.0232204639540112	0.0160148925503973	1.44992942543565	0.147078200729265	0.490095647265195	0.309719154612654	CERAD
LMBR1L	CD163	0.0473130372241494	0.0352384470427182	1.34265386799803	0.179384078940272	0.63554834305331	0.196851409196877	CERAD
LMBR1L	GPNMB	-0.0320762984831742	0.0424355738761683	-0.755882283500546	0.449719776940838	0.843593837021849	0.073866601712518	CERAD
LMBR1L	ERN1	-0.0190267131587885	0.0350074434407141	-0.543504788946118	0.586782294507999	0.973830847109517	0.0115164728407857	CERAD
LMBRD1	AIF1	-0.00558530033826191	0.0261422364255543	-0.213650440893504	0.830819661316959	0.983484299128692	0.00723256899954998	CERAD
LMBRD1	CCL3	-0.0061566706660923	0.0467909851377284	-0.131578137283715	0.895317979074873	0.986760885340829	0.00578807403568463	CERAD
LMBRD1	HIF1A	0.0368220130674872	0.0240017678070019	1.53413754201661	0.124995819174926	0.439858667648136	0.356686845605971	CERAD
LMBRD1	HIST	0.0150633253699468	0.0213277215384423	0.706279165488716	0.480014547338874	0.918404475536246	0.0369660085524181	CERAD
LMBRD1	HSPA1A	-0.0144711177560812	0.0341641504474492	-0.42357610438288	0.671874985278992	0.998476096826227	0.000662327529110016	CERAD
LMBRD1	IFI44L	0.00355290693785445	0.0226586466303483	0.15680137458412	0.875401389492238	0.979635928575914	0.00893529531526498	CERAD
LMBRD1	TMEM163	0.00502738064015432	0.0257040001156489	0.195587481229958	0.844933059563417	0.975706574253612	0.0106807687494692	CERAD
LMBRD1	FRMD4A	0.00240051264221617	0.0133543616493589	0.179754952370293	0.857344950258139	0.954882957789568	0.0200498576322083	CERAD
LMBRD1	PICALM	0.0185049666970374	0.0116284606393008	1.59135136378206	0.111530523383153	0.421023851813141	0.375693299847456	CERAD
LMBRD1	CD163	0.0380453990176596	0.014659548561371	2.59526402592723	0.00945182811572491	0.177836026076915	0.749980254943289	CERAD
LMBRD1	GPNMB	0.00552267650150551	0.0224061369464543	0.246480529629158	0.805310274706468	0.963940946835926	0.0159495711271068	CERAD
LMBRD1	MKI67	-0.0065514046844101	0.0275062867834577	-0.238178447566762	0.811742692516926	0.964029428801509	0.0159097082434099	CERAD
LMBRD1	ERN1	-0.0350802230137678	0.0440181794060088	-0.796948521886825	0.425480929015379	0.962599073326448	0.0165545607444738	CERAD
LMBRD2	AIF1	0.0191490870706985	0.0399250783982673	0.479625534599564	0.631493686219035	0.950641173513492	0.0219833797714616	CERAD
LMBRD2	HIST	0.0821791228969353	0.0630721181252255	1.30293900600855	0.192595585837578	0.765429641595054	0.116094723543576	CERAD
LMBRD2	HSPA1A	-0.0152448403947062	0.0467574046125628	-0.326041201838012	0.744393182301403	0.998476096826227	0.000662327529110016	CERAD
LMBRD2	IFI44L	0.0732331522502467	0.0750776624302594	0.97543197110424	0.329346031239317	0.794027055096711	0.100164699488485	CERAD
LMBRD2	TMEM163	-0.0446967085676867	0.0617902437878204	-0.723361906795016	0.469457568155307	0.935730643140717	0.0288491480918451	CERAD
LMBRD2	FRMD4A	-0.0584827398660593	0.0183700538217127	-3.18359110069318	0.00145460332595325	0.018291236588759	1.73775693282208	CERAD
LMBRD2	PICALM	0.00340259244766482	0.0150053824399013	0.226758129044207	0.820611823772693	0.956087008645675	0.0195025829799423	CERAD
LMBRD2	CD163	0.0100469308263505	0.0168975429250624	0.594579393637694	0.552124657622571	0.892279845967848	0.0494989163648955	CERAD
LMBRD2	GPNMB	0.04434121564385	0.0608477204350608	0.728724351985754	0.466170293559024	0.84923929920459	0.0709699167283819	CERAD
LMBRD2	ERN1	-0.0130017946992799	0.0429077209847562	-0.303017601515098	0.761876447765067	0.985226177662292	0.00646405738587248	CERAD
LMCD1	HSPA1A	-0.0173005958441717	0.10413213921162	-0.166140789723076	0.868046154644498	0.998476096826227	0.000662327529110016	CERAD
LMCD1	ERN1	-0.122935990837491	0.0821627516981791	-1.49624967879715	0.134588603032038	0.836049729928169	0.0777678890788698	CERAD
LMF1	AIF1	0.0138738718048743	0.0364405986338505	0.380725683029436	0.703406809322094	0.966139537668587	0.0149601447407467	CERAD
LMF1	HIF1A	0.0416393203413305	0.0259844221540339	1.60247243885184	0.109051177451156	0.415703088443806	0.381216748914232	CERAD
LMF1	HIST	-0.045144972271645	0.0575529354070368	-0.784407814342781	0.43280085462248	0.896946236667019	0.047233587968847	CERAD
LMF1	HSPA1A	-0.0387735698899869	0.046238364989012	-0.838558411379835	0.401717156720752	0.998476096826227	0.000662327529110016	CERAD
LMF1	IFI44L	-0.0727647911864879	0.0677544190355477	-1.07394900911646	0.282845535978637	0.771473658093486	0.112678898298112	CERAD
LMF1	TMEM163	0.00460649817546896	0.0541789449174034	0.085023770442404	0.932242493052155	0.992547539312343	0.00324868298642762	CERAD
LMF1	FRMD4A	-0.0308690716996736	0.0176319173589245	-1.75074956802976	0.0799890570943138	0.283016716196642	0.548187912399527	CERAD
LMF1	PICALM	0.0168663093523888	0.0144212006006714	1.16954959711216	0.242182270923658	0.614043979007399	0.211800522741189	CERAD
LMF1	CD163	0.0198094025769077	0.0171592632439181	1.15444365502865	0.248318326243524	0.715741057996039	0.145244069065688	CERAD
LMF1	GPNMB	-0.0678997725480375	0.0463673657099707	-1.46438710736238	0.143088208759318	0.611354869366139	0.213706624341816	CERAD
LMF1	ERN1	0.0199591566323626	0.045714767828125	0.436601946823914	0.66240005052565	0.980065234718472	0.00874501600611862	CERAD
LMF2	AIF1	0.00841250338129058	0.0397532065657272	0.211618234302219	0.832404882580101	0.983484299128692	0.00723256899954998	CERAD
LMF2	HSPA1A	0.0266031336871098	0.0539069180242317	0.493501291896364	0.62165842723107	0.998476096826227	0.000662327529110016	CERAD
LMF2	FRMD4A	-0.0780441620203899	0.0599308654451893	-1.30223652604794	0.192835542442114	0.49016146347939	0.309660835997315	CERAD
LMF2	PICALM	-0.0128898641406891	0.0426518686590169	-0.302211006128195	0.762491214607253	0.935246197417479	0.0290740489078519	CERAD
LMF2	CD163	-0.0522599629996569	0.0454639991110303	-1.14948011660896	0.250358060978073	0.716587390871435	0.144730837982825	CERAD
LMF2	GPNMB	-0.0697686004353819	0.0576954942394693	-1.20925561614573	0.226564656739532	0.695024722923418	0.157999746721757	CERAD
LMF2	ERN1	0.0179836692956702	0.045885797247726	0.391922345787758	0.695115591613243	0.981897763230611	0.00793372929681578	CERAD
LMLN	AIF1	0.0527695697139161	0.0587793885284836	0.897756357032275	0.369315456611551	0.890776727339991	0.050231137978201	CERAD
LMLN	HSPA1A	0.0164673116613321	0.0651283369639392	0.252844037311284	0.800388736205663	0.998476096826227	0.000662327529110016	CERAD
LMLN	FRMD4A	-0.136950022406876	0.0548508515554728	-2.49677112612141	0.0125329818874262	0.0823276751859619	1.08445414826106	CERAD
LMLN	PICALM	-0.0123370064309899	0.0412488357528273	-0.299087385275942	0.764873371099516	0.935983391581893	0.028731857467377	CERAD
LMLN	CD163	-0.0725881196216925	0.0710993207822342	-1.02093970551446	0.307283005923354	0.762619616434397	0.117692027806587	CERAD
LMLN	ERN1	-0.0593471148055208	0.0494882868815289	-1.19921538095657	0.230444208066003	0.908291524511864	0.0417747382996751	CERAD
LMNA	HSPA1A	0.103265087927587	0.103951924381861	0.993392749019719	0.320518593816722	0.998476096826227	0.000662327529110016	CERAD
LMNA	CD163	-0.0605534360416452	0.119327371910547	-0.507456378801662	0.611834635927187	0.910732907958775	0.040608970565149	CERAD
LMNA	ERN1	0.0620437825052302	0.0967017493921176	0.641599380520489	0.5211333353106	0.972256130994171	0.0122193095345355	CERAD
LMNB1	AIF1	-0.014164635427668	0.075623739558407	-0.187304086129305	0.851422219416595	0.983484299128692	0.00723256899954998	CERAD
LMNB1	HIST	-0.0883552751187981	0.0968549753819158	-0.912243018702943	0.361640802783718	0.874368914322762	0.058305290877739	CERAD
LMNB1	HSPA1A	0.0483275102827131	0.0821783081024471	0.588081105569438	0.556477854716025	0.998476096826227	0.000662327529110016	CERAD
LMNB1	TMEM163	0.0295274011672487	0.0443783628839065	0.665355800629513	0.505822947995806	0.937516670854295	0.0280210009382088	CERAD
LMNB1	FRMD4A	0.0610903597677989	0.0770341672610959	0.793029404221923	0.427760691420238	0.73155522737512	0.135752882062398	CERAD
LMNB1	PICALM	0.0521433955000742	0.067197804532996	0.775968736812976	0.437767445272138	0.78007815108686	0.107861885917756	CERAD
LMNB1	CD163	0.114345495803448	0.0882385179606393	1.2958682721128	0.195020871827953	0.65343281258997	0.184799060909006	CERAD
LMNB1	GPNMB	-0.0526900549807383	0.0802396731789456	-0.656658394697498	0.511400592154813	0.869017887276505	0.0609712842354159	CERAD
LMNB1	MKI67	0.0822462550452777	0.0444404666888714	1.85070637581476	0.0642118063243302	0.600046755034886	0.22181490851212	CERAD
LMNB1	ERN1	0.035450593133495	0.0711182926848702	0.498473624649271	0.618150254936712	0.977420136497999	0.00991871801924207	CERAD
LMNB2	AIF1	-0.0705570988490706	0.0521683367437751	-1.3524889473784	0.176218952167093	0.78891229388238	0.102971276131705	CERAD
LMNB2	HSPA1A	0.035974807848264	0.0792273372052103	0.454070641741802	0.649777983114517	0.998476096826227	0.000662327529110016	CERAD
LMNB2	PICALM	-0.0377322286170428	0.0545065916775583	-0.692250743547739	0.488779877002146	0.810110244091253	0.0914558760070627	CERAD
LMNB2	CD163	-0.0128130039074252	0.0564220516448734	-0.227092130361932	0.820352103267196	0.967243480721249	0.0144641887675642	CERAD
LMNB2	ERN1	0.0563259835152791	0.0621769684436212	0.905897873846206	0.364989909803255	0.951488747684053	0.021596343317707	CERAD
LMNTD1	ERN1	-0.274575789572373	0.0855795368680673	-3.20842808480805	0.00133462682150423	0.154450055574297	0.811211931094443	CERAD
LMNTD2	PICALM	0.0860811931072996	0.0727526443465778	1.18320363308346	0.23672845347731	0.607344504066569	0.216564894141101	CERAD
LMO1	AIF1	0.0388605362814377	0.130924825170109	0.296815643870035	0.76660726133575	0.979004495821263	0.00921531380883065	CERAD
LMO1	HSPA1A	-0.0564172340731662	0.1118109749581	-0.504576890545026	0.613856044461734	0.998476096826227	0.000662327529110016	CERAD
LMO1	PICALM	0.124879932574546	0.114885327871218	1.08699635443902	0.277038420825066	0.648822548225528	0.187874065702321	CERAD
LMO1	CD163	0.111599776901717	0.139245436664271	0.801460928093399	0.42286485485275	0.832399118764901	0.0796683882342491	CERAD
LMO1	ERN1	0.0645397283462341	0.0844025327326973	0.764665777869858	0.444470589400491	0.965716830872805	0.0151501994826936	CERAD
LMO2	AIF1	-0.00815927943981077	0.0445046968139488	-0.183335243781584	0.854534982479962	0.983484299128692	0.00723256899954998	CERAD
LMO2	CCL3	-0.000181640246095686	0.0900293723274587	-0.00201756650524027	0.9983902159272	0.998909423656188	0.000473889741677205	CERAD
LMO2	HIF1A	-0.0378045842881693	0.0801618862157773	-0.47160297833322	0.637210200449304	0.869794205339966	0.0605834899763393	CERAD
LMO2	HIST	-0.0992565153533376	0.0288082038440298	-3.44542533407224	0.000570161460198571	0.0899593846026748	1.04595352416322	CERAD
LMO2	HSPA1A	-0.050327120442038	0.0600321143617026	-0.838336629937927	0.401841668948425	0.998476096826227	0.000662327529110016	CERAD
LMO2	IFI44L	-0.0567063472474473	0.0275927540845944	-2.05511733528287	0.0398676729330674	0.406963829884176	0.390444188268048	CERAD
LMO2	TMEM163	-0.0490087169275206	0.024030173128791	-2.03946582760165	0.0414035583930755	0.63000759264084	0.200654216543005	CERAD
LMO2	FRMD4A	0.0103665596965571	0.019029303748625	0.544768207681068	0.585912946996497	0.83645832130215	0.0775556940075543	CERAD
LMO2	PICALM	0.0286320397778968	0.0173958336369563	1.64591363515168	0.099781541294955	0.395214638495058	0.403166977799268	CERAD
LMO2	CD163	0.0274132483949123	0.0238958049555755	1.14719920278375	0.251299300993804	0.717305037053435	0.144296119454774	CERAD
LMO2	GPNMB	0.0639306766926611	0.0314207101996141	2.03466682600466	0.041884408327354	0.369003051838813	0.432970041994665	CERAD
LMO2	MKI67	-0.0604656123752943	0.0349164431581458	-1.7317231340383	0.083322869629957	0.642052747153671	0.192429291468893	CERAD
LMO2	ERN1	-0.00471184076861645	0.0488283559336608	-0.0964980425517101	0.923125028490096	0.998052545315234	0.000846593442358349	CERAD
LMO4	AIF1	-0.0621537053964576	0.0294440305877572	-2.11091023055454	0.0347800285680595	0.568152225801183	0.245535287584608	CERAD
LMO4	CCL3	-0.192799819522331	0.0654297158134005	-2.9466705934071	0.00321215183553585	0.524094693486029	0.280590237552516	CERAD
LMO4	HIF1A	-0.0403631969712553	0.0255576591385401	-1.57929944806208	0.114267388404057	0.420992865267009	0.375725264262726	CERAD
LMO4	HIST	-0.0100107553385375	0.0487543042626451	-0.205330698282728	0.837313761227515	0.974068715081421	0.0114104050022401	CERAD
LMO4	HSPA1A	-0.0324367363171764	0.0425671791097611	-0.762012822920143	0.446052351020534	0.998476096826227	0.000662327529110016	CERAD
LMO4	IFI44L	0.0408962227846004	0.055761360277763	0.73341508494206	0.463305301424381	0.866372966745901	0.0622951073710183	CERAD
LMO4	TMEM163	0.00172861039042165	0.0615622129564983	0.0280790814268346	0.97759907809779	0.996626993905555	0.00146735402482385	CERAD
LMO4	FRMD4A	-0.0475303382084937	0.0162318870335902	-2.9282077992617	0.00340922111412436	0.0329381958892635	1.48230019195421	CERAD
LMO4	PICALM	-0.0361084267741411	0.0146806336756319	-2.45959592562253	0.0139093521049673	0.11295167845363	0.947107311111627	CERAD
LMO4	CD163	-0.00114687095760976	0.0158624910793825	-0.0723008102491811	0.942362519900341	0.989189550822553	0.00472047990078695	CERAD
LMO4	GPNMB	-0.0783209555966041	0.0410452268101806	-1.90816232929618	0.056370238812291	0.418459513076574	0.378346554631332	CERAD
LMO4	MKI67	-0.0846262033439779	0.0636085756201435	-1.33042129176649	0.183379503214028	0.726458199732899	0.138789369869211	CERAD
LMO4	ERN1	-0.09761214777401	0.0354626512578147	-2.75253384368716	0.00591360337095853	0.308297807423586	0.511029563911908	CERAD
LMO7	AIF1	-0.00126358670851143	0.0557096743918556	-0.0226816387334003	0.981904222236673	0.998079411380996	0.000834903048772749	CERAD
LMO7	HIF1A	-0.00177829339437895	0.0886068386313702	-0.020069482467117	0.983987944703683	0.994950144618154	0.00219868052029629	CERAD
LMO7	HIST	0.0987626334377297	0.0639344525256816	1.54474824662115	0.122407169908129	0.682440357866222	0.165935297959623	CERAD
LMO7	HSPA1A	-0.000333695194102549	0.0638582436120922	-0.0052255617321639	0.995830623947567	0.999260410492458	0.000321318478538649	CERAD
LMO7	IFI44L	0.00499912799560137	0.0812315538228934	0.0615417009811336	0.950927804744616	0.991454393616385	0.00372725831826815	CERAD
LMO7	TMEM163	0.100545372448894	0.0718799679310791	1.39879545501884	0.161874329627196	0.814952316310343	0.0888678015288924	CERAD
LMO7	FRMD4A	0.00727020613275998	0.0519246885581729	0.140014438885174	0.888648582186271	0.964868305707695	0.0155319592028014	CERAD
LMO7	PICALM	0.0319924521944483	0.0445331474400586	0.718396386366133	0.472512914308833	0.801350178108009	0.0961776622095081	CERAD
LMO7	CD163	0.05479043491127	0.0578965944714019	0.946349874487588	0.343970162783108	0.784501720338285	0.10540609970916	CERAD
LMO7	GPNMB	0.208245668819357	0.0730453995894534	2.85090738074933	0.00435946659233667	0.116627284701699	0.933199835433037	CERAD
LMO7	MKI67	0.094813547899434	0.0989878818773375	0.957829848475027	0.338148565294893	0.817095684091693	0.0877270834433152	CERAD
LMO7	ERN1	0.00554409645618086	0.0436358108470292	0.127053819983233	0.898897801475817	0.99768285883733	0.0010074893195275	CERAD
LMTK2	AIF1	0.0475760273402398	0.0602939597352321	0.789067885890388	0.430072330409374	0.909802782987747	0.0410527390444531	CERAD
LMTK2	HSPA1A	0.0188650699320799	0.057239342431776	0.329582226675042	0.741715653960081	0.998476096826227	0.000662327529110016	CERAD
LMTK2	PICALM	-0.0478275893412711	0.0496423085670849	-0.963444100844718	0.335324703785018	0.70356119061698	0.152698124822517	CERAD
LMTK2	CD163	-0.0238147283869106	0.0502907292217128	-0.473541122896041	0.635827169461315	0.917692779336785	0.037302685432552	CERAD
LMTK2	ERN1	-0.117016004870431	0.0474973909896832	-2.46363015804064	0.0137537948246198	0.454047690589564	0.342898528922356	CERAD
LMTK3	AIF1	0.0539380102495057	0.0640436692789225	0.842206745128785	0.399672238903043	0.9055707163531	0.043077629808503	CERAD
LMTK3	HSPA1A	0.000407769375944229	0.0574905818300119	0.00709280308120591	0.994340809379021	0.99905867190934	0.000409006130129971	CERAD
LMTK3	PICALM	0.00452880202696994	0.0402202797673488	0.112599963331097	0.9103477141233	0.980482059846591	0.00856034833062784	CERAD
LMTK3	CD163	0.105519315504349	0.0538474674024372	1.95959662718646	0.0500429559138104	0.389673772884721	0.409298823549745	CERAD
LMTK3	ERN1	0.0245579034302877	0.0380496254287752	0.645417744683387	0.518656507190748	0.972256130994171	0.0122193095345355	CERAD
LNP1	PICALM	0.0218928936079012	0.0616075876174349	0.355360345284898	0.722319652541959	0.921577187453531	0.0354682842308363	CERAD
LNP1	ERN1	-0.00485187174837655	0.0531177553464429	-0.0913418068352442	0.927220999762647	0.998052545315234	0.000846593442358349	CERAD
LNPEP	AIF1	-0.0179980301278822	0.0223519152242075	-0.805211989547548	0.420697358903594	0.909283394724815	0.0413007398983436	CERAD
LNPEP	CCL3	0.0993265789864394	0.0384576332067026	2.58275329770237	0.00980153828614421	0.657119078246105	0.182355923683433	CERAD
LNPEP	HIF1A	0.034224855101077	0.0212416010967277	1.61121823845705	0.107132163939695	0.412235338766607	0.384854781180074	CERAD
LNPEP	HIST	-0.0192260212061068	0.0176560915932579	-1.08891716519235	0.276190415968188	0.833013998427021	0.0793477004077031	CERAD
LNPEP	HSPA1A	-0.00104840352790461	0.0325089253641675	-0.0322497134605437	0.974272911167605	0.998476096826227	0.000662327529110016	CERAD
LNPEP	IFI44L	0.0243431705248964	0.0227818189154408	1.06853498464064	0.285279258121972	0.772024393716843	0.112368977009801	CERAD
LNPEP	TMEM163	0.00584840383011752	0.0202556455120279	0.288729570560697	0.772788331944551	0.969842900480975	0.0132986090119191	CERAD
LNPEP	FRMD4A	0.00817453636627384	0.0115216910135198	0.709491024944311	0.47801981910392	0.768662696618999	0.114264194832423	CERAD
LNPEP	PICALM	0.0352121129199914	0.0104873935350673	3.35756570994027	0.000786320511084885	0.0141970033169759	1.84780331619758	CERAD
LNPEP	CD163	0.0446936457726116	0.0137075799240444	3.26050594052819	0.00111213637516641	0.0495168027423851	1.30524740510602	CERAD
LNPEP	GPNMB	-0.00803366933747705	0.0213867130257269	-0.37563833805658	0.70718578498704	0.93964611760914	0.0270356763009238	CERAD
LNPEP	MKI67	-0.00615358790829427	0.0243425176038713	-0.252791761658853	0.800429134231893	0.9621045757309	0.0167777198597914	CERAD
LNPEP	ERN1	-0.00487604649278182	0.028780206777251	-0.169423608750304	0.865463454832488	0.993372822108004	0.00288772613059357	CERAD
LNPK	AIF1	0.0670954762938726	0.0359664572211147	1.86550139985662	0.0621111561631537	0.63027442976941	0.200470311842033	CERAD
LNPK	HIF1A	0.0418396551632416	0.0293801073299612	1.42408108634016	0.154423000791974	0.489364792530718	0.310367279282664	CERAD
LNPK	HIST	0.0309002011726361	0.061894328248594	0.499241239819709	0.617609445060131	0.932944875209723	0.0301440165959447	CERAD
LNPK	HSPA1A	0.0258150696261227	0.0459219330386118	0.562151196998111	0.574013008934921	0.998476096826227	0.000662327529110016	CERAD
LNPK	IFI44L	0.0562405591236853	0.0652297358570458	0.862192041478433	0.388581848442773	0.82934990440938	0.081262201062231	CERAD
LNPK	TMEM163	0.0272640980617043	0.0517574931219125	0.526766201706967	0.598355956334373	0.947615732620243	0.0233677375931743	CERAD
LNPK	FRMD4A	-0.0290607009570438	0.0180219047243141	-1.61252106265087	0.106848600316324	0.341662624916813	0.466402526849961	CERAD
LNPK	PICALM	0.00486451964099702	0.0144439104027222	0.336786888409402	0.736277557797084	0.925136275927399	0.0337942893971067	CERAD
LNPK	CD163	-0.00319026542531819	0.0156151343157895	-0.204305986794638	0.838114391858319	0.970059390839464	0.0132016757087437	CERAD
LNPK	GPNMB	0.007126232039834	0.0479782026263192	0.148530617024924	0.881924025034618	0.978870183650932	0.00927489988462002	CERAD
LNPK	MKI67	0.00571727223038184	0.0683253373188445	0.0836771899669054	0.93331309329788	0.989321499196684	0.00466255305638994	CERAD
LNPK	ERN1	0.0615739622966602	0.0319664717858285	1.9262045154435	0.0540788422378455	0.691877850645469	0.159970572412004	CERAD
LNX2	AIF1	0.0270100012381336	0.0585819828911455	0.461063280980474	0.644753204817646	0.9517316094323	0.0214855064224339	CERAD
LNX2	HSPA1A	0.090142710093974	0.0570250499302788	1.58075635539445	0.113933757302212	0.949560670281753	0.0224772816622857	CERAD
LNX2	FRMD4A	0.119978248185383	0.0665262941790932	1.80347108862541	0.0713142619775728	0.264446174709342	0.577662710795271	CERAD
LNX2	PICALM	0.0258870620223066	0.0375432601923288	0.689526212952493	0.490492183337059	0.811029404013504	0.0909634000806828	CERAD
LNX2	CD163	0.0201549148913731	0.0546627442773982	0.36871392312637	0.712340969717724	0.936142436368201	0.0286580672635302	CERAD
LNX2	GPNMB	0.123292119950665	0.0762711813559498	1.61649679156369	0.105986946528091	0.543281768560715	0.264974868767734	CERAD
LNX2	ERN1	-0.000373739791285055	0.0544021023245696	-0.00686995125767893	0.994518615074848	0.999624284765906	0.000163201713539329	CERAD
LONP2	AIF1	-0.0245223579728314	0.0218055108562937	-1.12459451807585	0.260760897765193	0.845261485178422	0.0730089194492389	CERAD
LONP2	CCL3	0.0587923257969606	0.0337513033943256	1.74192756676902	0.0815211195573711	0.858848378782282	0.066083499812859	CERAD
LONP2	HIF1A	-0.0119894516907989	0.0166132876151553	-0.721678452124169	0.470492193028608	0.777760728458393	0.109153989504834	CERAD
LONP2	HIST	-0.00182627080386754	0.0180919656192182	-0.100943747202768	0.919595115198343	0.988808834453244	0.00488766205991688	CERAD
LONP2	HSPA1A	-0.0147594007943088	0.0277942493950887	-0.531023543197999	0.595402464589633	0.998476096826227	0.000662327529110016	CERAD
LONP2	IFI44L	0.0198655648957786	0.0187897557436584	1.05725508978387	0.290395183665363	0.776296291419397	0.109972488575651	CERAD
LONP2	TMEM163	-0.049954990045003	0.0201567915931999	-2.47832051117975	0.0132002507860102	0.450749740075229	0.346064515041337	CERAD
LONP2	FRMD4A	-0.0326563400410381	0.0111788483105802	-2.92126157666265	0.0034861699411239	0.0334029474500595	1.47621520969086	CERAD
LONP2	PICALM	0.00906899200483426	0.00878848595668599	1.03191744852649	0.302110791260333	0.673174433630412	0.171872386374285	CERAD
LONP2	CD163	-0.00393608641647524	0.00995693273216016	-0.395311138716642	0.692613279967563	0.930757384292127	0.0311635095607095	CERAD
LONP2	GPNMB	0.00883804705838799	0.0173993836395626	0.507951732168954	0.611487193728315	0.907490719524398	0.0421578075920728	CERAD
LONP2	MKI67	-0.0528089481522104	0.020160697328306	-2.61940087151974	0.00880843690606247	0.370220306626015	0.431539763827963	CERAD
LONP2	ERN1	-0.0133981232944163	0.0294483369955078	-0.454970455427081	0.649130494064939	0.979131647186697	0.00915891207532584	CERAD
LONRF1	AIF1	-0.137917745433474	0.063004843214364	-2.18900227978078	0.0285966743183219	0.537863229854375	0.269328144539834	CERAD
LONRF1	HSPA1A	-0.0670068903452974	0.0613138808319133	-1.09285025570296	0.274459552079865	0.996949400327308	0.00132688353016553	CERAD
LONRF1	PICALM	-0.122551712593024	0.0614133502629023	-1.99552234275441	0.045985939806307	0.251248349693792	0.599896782193279	CERAD
LONRF1	CD163	-0.175874209534356	0.0698535872739066	-2.51775486983548	0.0118105486091091	0.201107236017397	0.696572302820017	CERAD
LONRF1	GPNMB	-0.0972822329192023	0.0655835448336093	-1.48333294831829	0.137985972523467	0.606257338107158	0.217342991680139	CERAD
LONRF1	ERN1	-0.0236387799502703	0.058614352434811	-0.40329337386369	0.68673241569798	0.981897763230611	0.00793372929681578	CERAD
LONRF3	HSPA1A	-0.126927695804963	0.129729115538088	-0.978405620654203	0.327873749403064	0.998476096826227	0.000662327529110016	CERAD
LONRF3	CD163	-0.0108805923050627	0.121714186263304	-0.0893946107606945	0.928768306315279	0.98731240632411	0.00554540571436548	CERAD
LONRF3	ERN1	-0.0494767050123982	0.108471849403511	-0.456124840541315	0.648300208341939	0.979131647186697	0.00915891207532584	CERAD
LOXL2	AIF1	-0.0607665792342713	0.0786832890467763	-0.772293328995771	0.439940715587669	0.913321395554176	0.0393763684089422	CERAD
LOXL2	HSPA1A	-0.0806282466993391	0.0777636603107882	-1.03683708273379	0.299811790138636	0.996949400327308	0.00132688353016553	CERAD
LOXL2	PICALM	0.0217704283170934	0.0507376623634146	0.429078268548521	0.667866266516115	0.89812371750081	0.0466638346833901	CERAD
LOXL2	CD163	-0.0392861628082714	0.0685239319870017	-0.573320322828579	0.566427827536939	0.897726289103928	0.0468560567085045	CERAD
LOXL2	ERN1	-0.0718547958106964	0.0574743669645876	-1.25020595450785	0.211224322212774	0.886569684026592	0.052287123346933	CERAD
LOXL3	AIF1	-0.0158825059899491	0.0371897355025724	-0.427066925196349	0.669330582559445	0.957583648044211	0.0188232786676452	CERAD
LOXL3	CCL3	0.0869188625293155	0.095611954861554	0.909079441531908	0.363308193637489	0.93310439399891	0.0300697654695507	CERAD
LOXL3	HIF1A	0.0689111330626492	0.0305205475480571	2.25786031374905	0.023954369534078	0.189973765597584	0.721306368746423	CERAD
LOXL3	HIST	-0.0301557081277088	0.0705932145215789	-0.427175732569747	0.669251335410672	0.939836048110418	0.0269479013058368	CERAD
LOXL3	HSPA1A	-0.0302024202254204	0.0507256544757419	-0.5954072064238	0.551571309599276	0.998476096826227	0.000662327529110016	CERAD
LOXL3	IFI44L	0.00130166653533794	0.0281580124329685	0.046227216442802	0.963129150073342	0.994128689950184	0.0025573925467025	CERAD
LOXL3	TMEM163	-0.00733084088919624	0.0608284387367798	-0.120516670186435	0.90407387499098	0.987796315797368	0.00533259796780629	CERAD
LOXL3	FRMD4A	-0.0679320080031646	0.0195409290100531	-3.4763960284701	0.000508201234873343	0.00858224835392357	2.06639892196625	CERAD
LOXL3	PICALM	-0.0213803637402443	0.0167818434143328	-1.27401759224997	0.202657181549945	0.567872443660486	0.245749205196721	CERAD
LOXL3	CD163	-0.017683260416594	0.0180039634782159	-0.98218708552648	0.326007688722277	0.769942443867979	0.113541738781801	CERAD
LOXL3	GPNMB	0.0337744978023305	0.0278472556252045	1.21284834157091	0.225187809142048	0.693652357796388	0.158858133173339	CERAD
LOXL3	ERN1	-0.0127407642406275	0.0502424315744447	-0.253585741003586	0.799815613658783	0.988102593543814	0.00519796077999502	CERAD
LPAR1	AIF1	-0.00937987292027214	0.0333103891328421	-0.281590013339836	0.778257898665581	0.979742492532134	0.00888805570325013	CERAD
LPAR1	CCL3	-0.112221116769009	0.0525569675170495	-2.1352281547181	0.0327423781952261	0.774849293401813	0.110782758666094	CERAD
LPAR1	HIF1A	-0.0552600667891714	0.0310290864021596	-1.78091182166824	0.0749268570727721	0.34137989541204	0.466762058993721	CERAD
LPAR1	HIST	-0.0340611385877663	0.0263782535074598	-1.29125829267407	0.196614127726855	0.770688519410383	0.113121110449383	CERAD
LPAR1	HSPA1A	-0.0970565514924559	0.0433945800390825	-2.23660538724061	0.0253121425154112	0.760943494946391	0.118647591250559	CERAD
LPAR1	IFI44L	-0.0519093172344659	0.0291160811507019	-1.78284010701126	0.0746123349325254	0.502113379897773	0.29919820575501	CERAD
LPAR1	TMEM163	-0.057096747906046	0.0318690680460648	-1.79160394095981	0.0731964314057809	0.728090684504682	0.137814525457253	CERAD
LPAR1	FRMD4A	-0.0757952671782446	0.0188323529970281	-4.02473696145169	5.70390343936325e-05	0.00180608754997963	2.74326120111473	CERAD
LPAR1	PICALM	-0.0358045002358855	0.0154527852492306	-2.31702567908708	0.0205023329716239	0.148989291055203	0.826844946371438	CERAD
LPAR1	CD163	-0.0291664820458299	0.0187435850309597	-1.55607809272635	0.119689523677907	0.554252970856986	0.256291970340966	CERAD
LPAR1	GPNMB	-0.0223838535792006	0.0263595221492776	-0.849175241206488	0.395783787918455	0.811174623262216	0.0908856442404931	CERAD
LPAR1	MKI67	-0.0832537748545336	0.0316406656990346	-2.63122703063336	0.00850771812567936	0.370220306626015	0.431539763827963	CERAD
LPAR1	ERN1	-0.0956302538646108	0.044337478966227	-2.15687170525539	0.0310156621214807	0.588738740549517	0.230077385534339	CERAD
LPAR2	AIF1	-0.0168924095846428	0.0571948452502735	-0.295348462098725	0.767727699327343	0.979004495821263	0.00921531380883065	CERAD
LPAR2	HSPA1A	0.0922303884576509	0.0768462904853043	1.20019311114684	0.23006435014954	0.985622450998613	0.00628941249117482	CERAD
LPAR2	PICALM	0.0467645090099162	0.0436049220115784	1.07245941174941	0.283513735064398	0.654729425653282	0.183938140043837	CERAD
LPAR2	CD163	0.0543769042182022	0.0799781884261963	0.679896672933285	0.496569888438539	0.867958876274158	0.0615008511256957	CERAD
LPAR2	ERN1	0.0854063269147829	0.0671148816425926	1.27253933590463	0.203181557142652	0.881988861611405	0.0545368994160812	CERAD
LPAR5	AIF1	-0.0282954814253089	0.0352506474998139	-0.802693948400758	0.422151651569736	0.909802782987747	0.0410527390444531	CERAD
LPAR5	CCL3	0.00839379936771973	0.0846209131858602	0.0991929660376472	0.920985059605268	0.992363516943463	0.00332921042298808	CERAD
LPAR5	HIF1A	0.0502702316158255	0.0766726687689999	0.655647343739659	0.512051056152201	0.8008238725375	0.0964629890292706	CERAD
LPAR5	HIST	-0.0452225673717416	0.0461832260699816	-0.979198969409711	0.327481677755534	0.864968736127374	0.0629995896134998	CERAD
LPAR5	HSPA1A	-0.0703574361239036	0.0375898772166536	-1.87171231548298	0.0612464147949572	0.886544416701291	0.0522995009597972	CERAD
LPAR5	IFI44L	-0.0964754411451254	0.0570192543761741	-1.69198005481879	0.0906497765901462	0.540625746381714	0.267103275608708	CERAD
LPAR5	TMEM163	-0.0345270808324604	0.0546944160330048	-0.631272501595508	0.527862363615824	0.938649844070451	0.0274963876581565	CERAD
LPAR5	FRMD4A	-0.0541082165131018	0.0169583816379597	-3.19064741366509	0.00141954402226614	0.0179513632519334	1.74590256489564	CERAD
LPAR5	PICALM	-0.00773904378572267	0.0141991674982145	-0.545035037208752	0.585729420374203	0.863300065485899	0.0638382261452959	CERAD
LPAR5	CD163	0.0518679270807668	0.0199529246630276	2.59951500628261	0.00933555966682183	0.177165200972207	0.751621578780286	CERAD
LPAR5	GPNMB	0.0401195255160828	0.0264527666403096	1.51664761805849	0.129355676084548	0.593841551437136	0.22632941784048	CERAD
LPAR5	MKI67	-0.0548265414261094	0.0719293411269669	-0.762227771964874	0.445924073509575	0.856802623626799	0.0671192123152101	CERAD
LPAR5	ERN1	-0.0819339973955765	0.0318155199947541	-2.57528393089555	0.010015782979326	0.390667889954409	0.408192283140958	CERAD
LPAR6	AIF1	-0.0979911798916219	0.0260484762864501	-3.76187761671859	0.000168642566980087	0.0509349616388343	1.29298401659013	CERAD
LPAR6	CCL3	-0.0515895037733138	0.0476448274080998	-1.08279338135546	0.278900143991349	0.93310439399891	0.0300697654695507	CERAD
LPAR6	HIF1A	-0.0340298585573925	0.024430470587397	-1.39292685483298	0.163641910658101	0.504584568272877	0.297066035658351	CERAD
LPAR6	HIST	-0.0652630575413872	0.0207220793231235	-3.14944540669531	0.00163580668832969	0.164476331145469	0.783896590069598	CERAD
LPAR6	HSPA1A	0.000284119758721163	0.0344885258274006	0.00823809518977568	0.993427025384886	0.99905867190934	0.000409006130129971	CERAD
LPAR6	IFI44L	-0.0587522247980754	0.021428589998361	-2.74176811458753	0.00611094653211195	0.18338092895095	0.736645831599619	CERAD
LPAR6	TMEM163	-0.0768733861073137	0.0245186684828078	-3.13530019630619	0.00171678331694526	0.227407834595339	0.64319457719045	CERAD
LPAR6	FRMD4A	-0.108463520613882	0.0168259743016096	-6.44619554681632	1.14692665255316e-10	7.74748953799656e-08	7.11083900154798	CERAD
LPAR6	PICALM	-0.0434629501441257	0.0131567897837143	-3.30346162389285	0.000954990394340176	0.0163437118301736	1.78664930372196	CERAD
LPAR6	CD163	-0.0390656403373686	0.0153900261660138	-2.53837387382994	0.0111368937761099	0.194853216637804	0.710292420476793	CERAD
LPAR6	GPNMB	0.0573291391283221	0.0219519567962818	2.61157306659935	0.00901267264795457	0.169738668203144	0.770219209690263	CERAD
LPAR6	MKI67	-0.0740647397407718	0.024248506556981	-3.0544041781183	0.00225508040816481	0.27189200286014	0.565603566096902	CERAD
LPAR6	ERN1	-0.0820536804172961	0.0405562272463503	-2.02320792609427	0.043051714844996	0.649585768913143	0.187363498160652	CERAD
LPCAT1	AIF1	-0.0290728040760553	0.0406821927943713	-0.714632178825861	0.474836355502653	0.924686831676378	0.0340053270484149	CERAD
LPCAT1	HIF1A	-0.039480149477667	0.0389150747007565	-1.0145207167468	0.310334349192925	0.665634164149288	0.176764395670546	CERAD
LPCAT1	HIST	-0.00773405040121982	0.0675578228430418	-0.114480456529638	0.908856937967354	0.986154952464324	0.0060548399137836	CERAD
LPCAT1	HSPA1A	0.0586069699057892	0.0579896644342669	1.01064509473446	0.312186324423922	0.998476096826227	0.000662327529110016	CERAD
LPCAT1	IFI44L	0.0218125765191262	0.0769185928134611	0.283580025599597	0.776732246225219	0.964741248308131	0.0155891524598314	CERAD
LPCAT1	TMEM163	-0.0554930990680109	0.0548535548186934	-1.01165912129909	0.311701067380388	0.892119203909408	0.0495771118332638	CERAD
LPCAT1	FRMD4A	0.0532872938997901	0.0454459260924691	1.1725428103581	0.240979194870113	0.553207102031095	0.257112253087101	CERAD
LPCAT1	PICALM	-0.0145801606310829	0.0167515288771075	-0.870377906282214	0.384093916584497	0.742058995306102	0.12956156599133	CERAD
LPCAT1	CD163	0.0524185246632247	0.0417138165775108	1.25662260047154	0.208890326966504	0.668107808709481	0.175153452270218	CERAD
LPCAT1	GPNMB	0.0103380069405658	0.0518176883815191	0.199507296899274	0.841865935988121	0.971496021334934	0.0125589736702942	CERAD
LPCAT1	MKI67	0.084041810953942	0.0891183424968229	0.94303606417431	0.345662456562104	0.817095684091693	0.0877270834433152	CERAD
LPCAT1	ERN1	-0.0190899709100071	0.0424014018384039	-0.450220277687067	0.652551616358144	0.979131647186697	0.00915891207532584	CERAD
LPCAT2	AIF1	0.00987878234849333	0.0198918253825709	0.496625229635742	0.619453358175094	0.950641173513492	0.0219833797714616	CERAD
LPCAT2	CCL3	-0.00942898393336273	0.0368922884247921	-0.255581432758894	0.798274056842334	0.982483757163203	0.00767462083314858	CERAD
LPCAT2	HIF1A	-0.00547521329905671	0.0253722628981509	-0.215795229658279	0.829147366899603	0.947477884479538	0.0234309183103846	CERAD
LPCAT2	HIST	-0.0134301508081799	0.0174672637394105	-0.768875480930541	0.441967234337561	0.903384111326436	0.044127552056598	CERAD
LPCAT2	HSPA1A	-0.000799846910714668	0.0377393180447256	-0.0211939948084582	0.983090904656575	0.998476096826227	0.000662327529110016	CERAD
LPCAT2	IFI44L	0.00579215329352828	0.0182468662747381	0.317432769348852	0.750915245583434	0.960713634210537	0.0174060458546144	CERAD
LPCAT2	TMEM163	-0.0306828762896162	0.0192626018133905	-1.59287289364445	0.111188708307524	0.767391157226972	0.114983209554769	CERAD
LPCAT2	FRMD4A	0.00997895534622543	0.0121820618984229	0.819151587755217	0.412699932065596	0.721290566908952	0.141889747507949	CERAD
LPCAT2	PICALM	0.0180637044279986	0.0106496528025333	1.69617777808697	0.0898522175121173	0.374353132668342	0.426718528250162	CERAD
LPCAT2	CD163	0.03892844178705	0.0181570175346817	2.14398877528717	0.0320337861829397	0.321208311148176	0.493213226036279	CERAD
LPCAT2	GPNMB	0.0298678515797062	0.0191399599337351	1.56049707957135	0.118642459572098	0.56964829581208	0.244393197539164	CERAD
LPCAT2	MKI67	-0.0346554246568983	0.0222984699974334	-1.55416154834332	0.120145886921508	0.675431314876035	0.170418808132656	CERAD
LPCAT2	ERN1	-0.0539763479155267	0.0399981334598104	-1.34947166896579	0.177185514297021	0.864191713531113	0.0633899023212083	CERAD
LPCAT3	AIF1	-0.00139875512772508	0.0573892780569532	-0.0243731089688383	0.980554997886254	0.997648666629121	0.00102237355020443	CERAD
LPCAT3	HIF1A	0.0882606585350646	0.0850270439039761	1.03803042517555	0.299255890551971	0.657413354483731	0.182161478046172	CERAD
LPCAT3	HIST	0.0514712161718382	0.0671897162268305	0.766057948482368	0.443641822757827	0.903384111326436	0.044127552056598	CERAD
LPCAT3	HSPA1A	-0.0575136179038932	0.0595268841126026	-0.96617887465937	0.333954681844751	0.998476096826227	0.000662327529110016	CERAD
LPCAT3	TMEM163	-0.0568545863172463	0.060497940459239	-0.939777220276657	0.347331845850319	0.906098452034709	0.0428246115368361	CERAD
LPCAT3	FRMD4A	-0.0178236138943999	0.0491920608122166	-0.362327042211932	0.71710765232394	0.895573160898747	0.0478989301088959	CERAD
LPCAT3	PICALM	0.00720419138996588	0.0171782786062759	0.419377957191467	0.674939931069988	0.900203473248086	0.0456593157592726	CERAD
LPCAT3	CD163	0.00368892162828005	0.0484277085449708	0.076173780241005	0.939280842404405	0.988711057229734	0.00493060889331089	CERAD
LPCAT3	GPNMB	0.0151700514932939	0.0561673031345434	0.270086877003076	0.787093417709468	0.959115250135254	0.0181292035796696	CERAD
LPCAT3	MKI67	0.136563084461983	0.0859604250559721	1.58867390863949	0.112134032447987	0.670236412629	0.173771981492881	CERAD
LPCAT3	ERN1	-0.0992435867127492	0.0714902867213099	-1.38821078029285	0.16507287056519	0.853627829996917	0.0687314344726805	CERAD
LPCAT4	AIF1	-0.0246642621131411	0.0466944327462637	-0.528205626721412	0.59735662448254	0.945568910775992	0.0243068153337948	CERAD
LPCAT4	HSPA1A	0.0978048909301257	0.0510751672935312	1.91492061823384	0.0555026279346817	0.873386522748071	0.058793513973304	CERAD
LPCAT4	FRMD4A	0.0833416180084774	0.0531089661585705	1.56925702073807	0.116588062565315	0.361702424048864	0.441648580684004	CERAD
LPCAT4	PICALM	-0.0220324681461198	0.0360183251380429	-0.611701628592632	0.54073518418462	0.839793868668635	0.0758273004686186	CERAD
LPCAT4	CD163	0.0146003232927554	0.0587599358320291	0.248474119074804	0.803767592283419	0.963772118069774	0.0160256419937194	CERAD
LPCAT4	ERN1	0.0287900688640739	0.0402049081752985	0.716083437836632	0.473939829811772	0.968389303518541	0.0139500162651347	CERAD
LPGAT1	AIF1	-0.0108978045307006	0.0292637531145233	-0.372399414663326	0.709595489665676	0.967356252191457	0.0144135570772461	CERAD
LPGAT1	CCL3	-0.0716355442267718	0.0434102569400255	-1.65019857693406	0.0989023278102509	0.858848378782282	0.066083499812859	CERAD
LPGAT1	HIF1A	0.0406211024845153	0.0201350759193056	2.01742981488178	0.0436506784840303	0.26867016100289	0.570780564424233	CERAD
LPGAT1	HIST	0.0282509203463834	0.0224041045294569	1.26097074351885	0.207319388098967	0.783810486977238	0.105788930184431	CERAD
LPGAT1	HSPA1A	-0.0749395625006003	0.0306351578389424	-2.44619475749329	0.0144372989277121	0.681905704324242	0.166275676550264	CERAD
LPGAT1	IFI44L	0.0105347685101083	0.0240139105821328	0.438694417307714	0.660882972775231	0.936020841320255	0.0287144812088882	CERAD
LPGAT1	TMEM163	0.00703202458474472	0.0236544228598024	0.297281596191244	0.766251530981609	0.969716620307007	0.0133551608034136	CERAD
LPGAT1	FRMD4A	-0.0295764776939472	0.0136553138374877	-2.16593174246581	0.0303164032597661	0.1505789000145	0.822235879724095	CERAD
LPGAT1	PICALM	0.0143106741852224	0.0107079579724154	1.33645221825561	0.181401508259815	0.539669888921661	0.267871812877865	CERAD
LPGAT1	CD163	0.0346734306343041	0.0132886551647071	2.60925053773628	0.00907407799789201	0.173985582481321	0.759486738546303	CERAD
LPGAT1	GPNMB	0.0301943543977891	0.022375203943072	1.34945605298665	0.177190527008517	0.654512926765472	0.184081771622815	CERAD
LPGAT1	MKI67	0.0393198654178793	0.0278646383027903	1.41110266677827	0.158214343803167	0.705402165118787	0.151563211669239	CERAD
LPGAT1	ERN1	0.0354275773341844	0.0374584397229956	0.945783582983452	0.344258980712925	0.945589808525772	0.024297217220933	CERAD
LPIN1	AIF1	-0.0508482166777174	0.0447706572409041	-1.1357487205093	0.256061743884974	0.84389958713631	0.0737092255863611	CERAD
LPIN1	HIST	0.0241401717568488	0.0633485266145664	0.381069190507393	0.703151908102543	0.94819721127955	0.0231013263084394	CERAD
LPIN1	HSPA1A	-0.0337355067155966	0.0471239713201299	-0.715888448501492	0.474060231743458	0.998476096826227	0.000662327529110016	CERAD
LPIN1	FRMD4A	-0.0272554310690933	0.0551473282750373	-0.494229401888008	0.621144177366885	0.854692701024609	0.0681900048489466	CERAD
LPIN1	PICALM	-0.00551890315422721	0.0388520049651966	-0.142049378382686	0.887041002791508	0.975206827509224	0.0109032668449641	CERAD
LPIN1	CD163	0.0504146721398894	0.0431302278852843	1.16889417496193	0.242446270705483	0.708518432629688	0.14964884677823	CERAD
LPIN1	GPNMB	-0.0265427592725448	0.0580609692977721	-0.457153223474746	0.647560917141679	0.918384970944926	0.0369752319681975	CERAD
LPIN1	ERN1	0.0670053495042588	0.0402358143533137	1.66531610161733	0.0958497077993674	0.796176068903405	0.0989908803808983	CERAD
LPIN2	AIF1	-0.0207090928287829	0.0243954995193947	-0.848889886936684	0.395942566705849	0.905038432797845	0.0433329779244925	CERAD
LPIN2	CCL3	-0.0503687619794525	0.0352907504322613	-1.42725108881243	0.153507533323051	0.889716275737354	0.0507484647332197	CERAD
LPIN2	HIF1A	0.000791934804470028	0.0234658600800592	0.0337483817668801	0.973077797854811	0.991522589265657	0.00369738707474287	CERAD
LPIN2	HIST	-0.0228867669987335	0.0175646021215456	-1.30300514867111	0.19257300380676	0.765429641595054	0.116094723543576	CERAD
LPIN2	HSPA1A	-0.0276183618414795	0.0263143290540352	-1.0495559960798	0.293922297480563	0.996949400327308	0.00132688353016553	CERAD
LPIN2	IFI44L	0.00303696525672294	0.019443433524381	0.156194905231874	0.875879392484989	0.979761767451968	0.00887951171435003	CERAD
LPIN2	TMEM163	-0.0290433653598977	0.0203672500990761	-1.42598363640731	0.153873065514919	0.80311798449519	0.0952206486799226	CERAD
LPIN2	FRMD4A	-0.0379848559163068	0.0113185114147053	-3.35599395755841	0.000790802965338171	0.0117619244716169	1.92952161371695	CERAD
LPIN2	PICALM	0.0190327786442257	0.0103065571058394	1.84666697605957	0.0647954207078823	0.310616004013881	0.507776171672953	CERAD
LPIN2	CD163	0.0303744117576439	0.0123419697851961	2.46106677348029	0.0138524582000859	0.217436636255924	0.662667279093877	CERAD
LPIN2	GPNMB	0.00544207946466064	0.0205093559629572	0.265346190026142	0.790742784840998	0.960710567475775	0.0174074321866732	CERAD
LPIN2	MKI67	0.00345748094267979	0.0206366250316668	0.167541007183796	0.866944384422634	0.976769687102812	0.0102078266719506	CERAD
LPIN2	ERN1	-0.0346048616635402	0.0277716256074646	-1.24605099293284	0.212745674931357	0.88870476108771	0.0512424931651591	CERAD
LPIN3	PICALM	0.0731573239556881	0.0825510104527329	0.88620749224598	0.375505727078354	0.736093316696489	0.133067125394311	CERAD
LPIN3	ERN1	0.0685522502610418	0.0844464525291302	0.811783659442585	0.416915779976645	0.961863812868107	0.0168864139359765	CERAD
LPL	AIF1	0.172186242531011	0.107203573325412	1.60616141038832	0.108238449748613	0.715227158977715	0.145556002643053	CERAD
LPL	CCL3	0.364417498042777	0.156844006561941	2.32343910380063	0.0201555754784636	0.684727827067995	0.16448202221811	CERAD
LPL	HSPA1A	0.161623654436807	0.116618708605808	1.38591531641055	0.165772763329587	0.964491440768337	0.0157016220829008	CERAD
LPL	PICALM	0.215926457612674	0.106552399348998	2.02648142070867	0.042715474761695	0.238879302179825	0.621821478289068	CERAD
LPL	CD163	0.298535331788364	0.149902002915917	1.99153664381535	0.0464219208061279	0.378007187943833	0.422499941817106	CERAD
LPL	GPNMB	0.120790591756494	0.0556952043150664	2.16877904016986	0.0300994632528182	0.314321429361499	0.502626009258607	CERAD
LPL	ERN1	0.0831343706871867	0.0977398611049938	0.850567718710817	0.395009527964144	0.960670860296249	0.017425382405941	CERAD
LPO	ERN1	-0.0386192065529361	0.0690868359301329	-0.558995154908982	0.576165026832685	0.973830847109517	0.0115164728407857	CERAD
LPP	AIF1	-0.000659402136718819	0.0202235940147022	-0.0326055861405962	0.973989115104535	0.997215608150594	0.00121093265459832	CERAD
LPP	CCL3	-0.0195484961473057	0.0316545448752485	-0.617557327844925	0.536867180698874	0.96253974338603	0.0165813293759297	CERAD
LPP	HIF1A	0.0143946536190197	0.0155752637670938	0.924199669056746	0.355382367912522	0.70188794719091	0.153732215221954	CERAD
LPP	HIST	-0.0231654063516919	0.0167424284293662	-1.3836347844892	0.166470311707009	0.737389940832015	0.132302791154836	CERAD
LPP	HSPA1A	-0.00117958166381566	0.0268405031328312	-0.0439478223630169	0.964945995367576	0.998476096826227	0.000662327529110016	CERAD
LPP	IFI44L	0.0137152549836268	0.0160694650131388	0.853497921207262	0.393383239962493	0.832191262962397	0.0797768481046405	CERAD
LPP	TMEM163	0.0244915943456528	0.0166298632826047	1.47274778688479	0.140819055951888	0.78888908664003	0.102984051855466	CERAD
LPP	FRMD4A	0.0107173294936466	0.0104436457279486	1.02620576883086	0.304794602739952	0.621763908029752	0.206374491360769	CERAD
LPP	PICALM	0.0451286826031308	0.00893277152017398	5.05203592202164	4.37125462278197e-07	4.45952850254301e-05	4.35071105598928	CERAD
LPP	CD163	0.0289775747169168	0.00944389472663743	3.06839239060794	0.00215213822888031	0.0730003905606864	1.13667481634671	CERAD
LPP	GPNMB	0.0711780466664058	0.0159373453762746	4.46611684605682	7.96521178678901e-06	0.00182741267993271	2.73816336595938	CERAD
LPP	MKI67	0.0082573172779396	0.0198644746771365	0.415682640097378	0.677642245954239	0.930148592856045	0.0314476666046432	CERAD
LPP	ERN1	0.0101572478309323	0.026280950884319	0.386487074826231	0.699135973214804	0.981897763230611	0.00793372929681578	CERAD
LPXN	AIF1	0.0241460277991477	0.0405914771847386	0.594854621556517	0.551940652419296	0.936653164872294	0.0284211950961353	CERAD
LPXN	CCL3	0.0618466773237571	0.0871087266314472	0.709994046697839	0.477707827952903	0.949748592258825	0.0223913414949343	CERAD
LPXN	HIF1A	0.0677525938719487	0.0283079455989063	2.39341260690307	0.0166924574563324	0.15647126513985	0.805565405957838	CERAD
LPXN	HIST	0.0662107565451125	0.0291476739248671	2.27156227683147	0.0231129615058311	0.404017924100942	0.39359936715312	CERAD
LPXN	HSPA1A	0.0633289570716684	0.0434850297425358	1.45633928380925	0.145298850958718	0.955297763677653	0.0198612389229274	CERAD
LPXN	IFI44L	0.0419233749730182	0.0669326034613897	0.626352073652743	0.531084037608206	0.893775575486981	0.0487715176284036	CERAD
LPXN	TMEM163	-0.0169867637886814	0.0564269257332196	-0.301040036612893	0.76338396493006	0.969630336379811	0.013393805392876	CERAD
LPXN	FRMD4A	-0.0298205470147637	0.0175568607362405	-1.69851247684665	0.0894110798504869	0.304801266309676	0.515983233034004	CERAD
LPXN	PICALM	0.0170411258835856	0.0153915877164902	1.10717141060945	0.268219825689474	0.640896315124606	0.193212225413359	CERAD
LPXN	CD163	0.0192021021928744	0.0183934211085091	1.043965778829	0.296501222736869	0.756370591029957	0.121265365603976	CERAD
LPXN	GPNMB	0.01647622060111	0.0274603910874571	0.599999488304291	0.548506576519398	0.879632131079933	0.0556989151731753	CERAD
LPXN	MKI67	0.032444070706691	0.0686630303016689	0.472511489285413	0.636561742896204	0.920039196125173	0.0361936701563314	CERAD
LPXN	ERN1	-0.033699549138166	0.0401114384951912	-0.840148107433399	0.400825349682041	0.961437394085711	0.0170789904565333	CERAD
LRAT	ERN1	0.038101092815724	0.0916416043415748	0.415761957567986	0.677584198866023	0.98011337024886	0.00872368632199438	CERAD
LRBA	AIF1	0.0195420812659763	0.02559906972105	0.763390290308358	0.445230668864996	0.914389281546154	0.0388688733746322	CERAD
LRBA	CCL3	0.0735051504503626	0.0388368169459305	1.89266670728186	0.0584022065199982	0.804806082415786	0.0943087500445709	CERAD
LRBA	HIF1A	0.050538125813025	0.019812399429715	2.55083317860163	0.0107465751089268	0.122164843882392	0.913053755669319	CERAD
LRBA	HIST	0.0192259476938519	0.0176394789647107	1.08993852552647	0.275740224571191	0.83234148835926	0.0796984572636975	CERAD
LRBA	HSPA1A	-0.013238006946309	0.0296968013246467	-0.445772149046981	0.655761841788566	0.998476096826227	0.000662327529110016	CERAD
LRBA	IFI44L	0.0698768759185079	0.0179256977689099	3.89813980015337	9.69344527794511e-05	0.0220162375875328	1.6572568967441	CERAD
LRBA	TMEM163	0.0456339393192794	0.0179226264534512	2.54616361267141	0.0108914126924663	0.448401777870689	0.348332674137058	CERAD
LRBA	FRMD4A	-0.00684362212598754	0.0107238472429508	-0.638168557509628	0.52336396248059	0.798092132941775	0.0979469701548402	CERAD
LRBA	PICALM	0.0368731132592698	0.00911836001406379	4.04383169806831	5.25846731230214e-05	0.00179402514667763	2.74617147378535	CERAD
LRBA	CD163	0.0222295519051556	0.00997151585518929	2.22930517566064	0.0257936065165248	0.293360846792088	0.532597849445735	CERAD
LRBA	GPNMB	0.0600705613718233	0.0162620038618671	3.69392123394357	0.000220822228282826	0.0196687657685797	1.7062228915658	CERAD
LRBA	MKI67	0.0340888244083772	0.0206981699796418	1.64694871294932	0.0995685880172926	0.648812031302776	0.187881105344436	CERAD
LRBA	ERN1	0.0279010007395763	0.034701522623905	0.804028141415214	0.421380722754606	0.961863812868107	0.0168864139359765	CERAD
LRCH1	AIF1	-0.0179854772331633	0.0249978379446948	-0.719481311662008	0.471844412901851	0.924426732451095	0.0341275041404274	CERAD
LRCH1	CCL3	0.00873351794626204	0.035636526973795	0.245072084400485	0.806400617345353	0.982483757163203	0.00767462083314858	CERAD
LRCH1	HIF1A	0.0050447215821379	0.0190345758598374	0.265029366521487	0.790986839256741	0.930881995071421	0.031105369649711	CERAD
LRCH1	HIST	0.00102735205932741	0.0158844821595536	0.064676459012516	0.948431606556401	0.993299075877273	0.00291996857698325	CERAD
LRCH1	HSPA1A	-0.02885350503696	0.0333249652141983	-0.865822510286276	0.386587502776208	0.998476096826227	0.000662327529110016	CERAD
LRCH1	IFI44L	-0.00185590725316285	0.016829616539325	-0.110276264989534	0.912190280238202	0.987688503657719	0.00538000123501166	CERAD
LRCH1	TMEM163	0.00592795395065909	0.0178016549529211	0.333000160172545	0.739134162248717	0.969630336379811	0.013393805392876	CERAD
LRCH1	FRMD4A	0.00811821375774308	0.0104539115615614	0.776571880289616	0.437411397130215	0.738863148991482	0.131435993461199	CERAD
LRCH1	PICALM	0.0291125572837975	0.00935799731181221	3.1109815822505	0.00186466569018061	0.0266221563483939	1.57475677033841	CERAD
LRCH1	CD163	0.025858620531573	0.0112233546969692	2.30400100769834	0.0212225870202224	0.270719529468705	0.567480413477516	CERAD
LRCH1	GPNMB	-0.0189134718577099	0.0170231178688559	-1.11104628443609	0.266548427233318	0.730792470684839	0.136205935808925	CERAD
LRCH1	MKI67	0.00331697613081425	0.0192137696045487	0.172635365109666	0.862938051899599	0.975792882455381	0.0106423540057017	CERAD
LRCH1	ERN1	-0.0493664912208782	0.031253999681984	-1.57952555587101	0.114215559466103	0.812765935733176	0.0900345066265014	CERAD
LRCH3	AIF1	0.015391606060198	0.0260092716932922	0.591773819801632	0.55400205658	0.936724163066031	0.0283882768758495	CERAD
LRCH3	CCL3	-0.0171647311869198	0.0378577814581122	-0.453400345340145	0.650260487827481	0.966919041585371	0.0146098871006896	CERAD
LRCH3	HIF1A	-0.00178203169931768	0.0193240109733596	-0.092218520356587	0.926524423627806	0.975306821484498	0.0108587382340051	CERAD
LRCH3	HIST	0.00543420659907264	0.019216274576063	0.282791889633064	0.777336371812081	0.963044537784598	0.0163536276555121	CERAD
LRCH3	HSPA1A	-0.0382170998297205	0.0309662783465665	-1.23415217682941	0.217146203917749	0.978448352746858	0.00946209357166191	CERAD
LRCH3	IFI44L	0.0422296142394251	0.0214751677951973	1.96643931456821	0.0492478858330012	0.438644159600799	0.35788764875163	CERAD
LRCH3	TMEM163	-0.0186170526178982	0.0212564600670369	-0.875830338597552	0.381122274310727	0.917470921427535	0.0374076915049623	CERAD
LRCH3	FRMD4A	-0.0274945135755767	0.0118125842481454	-2.32756126838997	0.0199354120998947	0.112272546507585	0.949726426800625	CERAD
LRCH3	PICALM	0.0282334343831546	0.00985649577594528	2.86444949857921	0.00417734759218274	0.0470982494620775	1.32699523433795	CERAD
LRCH3	CD163	0.0135009002534147	0.0107241026745805	1.25893052902376	0.208055425675347	0.667406060678695	0.175609853858387	CERAD
LRCH3	GPNMB	0.00915465582325821	0.0184926678157977	0.495042463015406	0.620570146845594	0.909648902568828	0.0411262000959331	CERAD
LRCH3	MKI67	0.0223023642665008	0.0252483789191531	0.883318661285713	0.377064123922894	0.826576522539454	0.0827169342543644	CERAD
LRCH3	ERN1	-0.00391037445780516	0.0280438553946211	-0.139437834162958	0.889104177029143	0.99575026923831	0.0018495674908698	CERAD
LRCH4	AIF1	-0.00772428551722085	0.0351380589811524	-0.219826755978868	0.826006081020198	0.983484299128692	0.00723256899954998	CERAD
LRCH4	HIST	-0.0241143489208755	0.065404908185503	-0.36869326155893	0.71235637195547	0.94819721127955	0.0231013263084394	CERAD
LRCH4	HSPA1A	0.0269289109219566	0.0399641803634712	0.673826178268645	0.500421829587319	0.998476096826227	0.000662327529110016	CERAD
LRCH4	IFI44L	0.0333927087592023	0.0698091195296294	0.478343072999643	0.632406044028363	0.92842548038465	0.0322529489586906	CERAD
LRCH4	FRMD4A	-0.0368856757827028	0.0480100770825897	-0.768290284542764	0.442314745335829	0.742711130194584	0.129180067742042	CERAD
LRCH4	PICALM	0.0214760402022875	0.0323527021317346	0.663809783641587	0.50681206305655	0.821722135256632	0.0852750139995648	CERAD
LRCH4	CD163	-0.037529280030077	0.0370847187949143	-1.01198772026886	0.31154392482328	0.763513653058899	0.117183192536668	CERAD
LRCH4	GPNMB	-0.0113302212591478	0.0479511259094823	-0.236286865933783	0.813210077893781	0.964982957909399	0.0154803564502622	CERAD
LRCH4	ERN1	0.0207268521524228	0.0365437646022146	0.567178898453354	0.570592643032385	0.973830847109517	0.0115164728407857	CERAD
LRFN1	PICALM	0.000723752113767906	0.0555200225670209	0.0130358757130228	0.989599170608722	0.998095349194398	0.000827968080401042	CERAD
LRFN3	AIF1	-0.00246295348619906	0.0672020868784006	-0.0366499553898627	0.970764111621367	0.997059283743214	0.00127901838132244	CERAD
LRFN3	PICALM	-0.0368436137622507	0.0634216713724285	-0.580930980924413	0.561286971166312	0.850346524367879	0.0704040590470585	CERAD
LRFN3	ERN1	0.0427636540631574	0.0750745952988069	0.569615512317481	0.568938504906666	0.973830847109517	0.0115164728407857	CERAD
LRFN5	FRMD4A	-0.0247366834416495	0.0272960793929166	-0.906235766887047	0.364811075534656	0.680700952923809	0.167043641419403	CERAD
LRFN5	PICALM	0.0306536135002916	0.0231045696031512	1.32673380317419	0.184596754848784	0.542229639952703	0.265816746224231	CERAD
LRG1	AIF1	0.028636438793399	0.0936214792169342	0.305874667148169	0.759700074807788	0.979004495821263	0.00921531380883065	CERAD
LRG1	HSPA1A	0.0885189646666212	0.120343673621269	0.735551458610088	0.462003712763081	0.998476096826227	0.000662327529110016	CERAD
LRG1	PICALM	0.122399188761748	0.095602514581904	1.28029256654004	0.200442261025598	0.564814993149161	0.248093783352282	CERAD
LRG1	CD163	0.133175608548991	0.101286923238256	1.31483516619144	0.188565305948476	0.648701076667471	0.187955381258376	CERAD
LRG1	ERN1	0.0687070202316376	0.102939192583186	0.667452488284429	0.504483148334975	0.970145311224317	0.0131632109539587	CERAD
LRGUK	PICALM	0.0503317359184232	0.0688950964096731	0.730556143199713	0.465050308404757	0.79624505656859	0.0989532509349573	CERAD
LRGUK	ERN1	-0.0152179132187316	0.0773812720933578	-0.196661450594554	0.844092478875487	0.990953686579758	0.00394664231882152	CERAD
LRIF1	AIF1	0.0319598680103277	0.0396136399715888	0.806789480422643	0.419787780837258	0.909250392748661	0.0413165026806857	CERAD
LRIF1	HIF1A	0.0449869474614113	0.0726273178918073	0.619421847966741	0.535638491897811	0.815002899593317	0.0888408461371555	CERAD
LRIF1	HIST	-0.0357534222763055	0.0578602306890394	-0.617927406277666	0.536623192272482	0.930452247730686	0.0313059106355461	CERAD
LRIF1	HSPA1A	0.138435750490821	0.0563990881729534	2.45457426663165	0.0141051525473803	0.681905704324242	0.166275676550264	CERAD
LRIF1	IFI44L	-0.123419808807334	0.0768875083069027	-1.60519974603278	0.108449853355577	0.582947896512094	0.234370260452829	CERAD
LRIF1	TMEM163	-0.00571873017533195	0.084784502612544	-0.0674501825111356	0.946223320249734	0.994663789904127	0.0023236919819368	CERAD
LRIF1	FRMD4A	0.0125710085764215	0.059749152321812	0.210396433889361	0.833358275711601	0.944474998001263	0.0248095341675637	CERAD
LRIF1	PICALM	0.00451635365458842	0.0345182793751632	0.130839477990843	0.895902292500154	0.978202422966872	0.00957126578396662	CERAD
LRIF1	CD163	-0.0929818722792549	0.0506367259946071	-1.83625363711622	0.0663201532232554	0.437322742708143	0.35919793684261	CERAD
LRIF1	GPNMB	-0.052938651941675	0.0570124738223888	-0.928545077812182	0.3531248961954	0.786871839513734	0.104095996896913	CERAD
LRIF1	MKI67	-0.0651982156211786	0.108161234586804	-0.602787272817731	0.546650214552274	0.901846937969938	0.0448671649366947	CERAD
LRIF1	ERN1	-0.0147800581942885	0.0615916847068801	-0.23996840262818	0.810354752029907	0.988545108373898	0.00500350857499169	CERAD
LRIG1	AIF1	-0.0495943478879334	0.0586660089296509	-0.845367680412762	0.39790558367535	0.905114874618495	0.04329629787007	CERAD
LRIG1	HIST	0.0359009330415767	0.0590824210646197	0.607641535242963	0.543425246779426	0.93084721199116	0.0311215976809041	CERAD
LRIG1	HSPA1A	-0.0496358551491533	0.0401469878133343	-1.2363531575504	0.216327319866815	0.978448352746858	0.00946209357166191	CERAD
LRIG1	TMEM163	-0.117967937150356	0.0598913178787883	-1.96970013899355	0.048872747056116	0.67388669040559	0.171413121073749	CERAD
LRIG1	FRMD4A	-0.0424550455019426	0.018205782848346	-2.33195385529931	0.0197031188308032	0.11171330230656	0.951895110014511	CERAD
LRIG1	PICALM	0.00763278268964227	0.0165095644727295	0.462324896713665	0.643848348301235	0.889781813291669	0.0507164752656446	CERAD
LRIG1	CD163	0.0509693759627319	0.0677887970573176	0.751884945231226	0.452120252374061	0.844482956742892	0.0734091108854015	CERAD
LRIG1	GPNMB	-0.0296848860934503	0.0630854738903662	-0.470550259240956	0.637961935344347	0.913825729520169	0.0391366181873826	CERAD
LRIG1	MKI67	-0.0195160691476172	0.0899617474866381	-0.216937417211864	0.828257117175831	0.967243682678617	0.0144640980882648	CERAD
LRIG1	ERN1	-0.0760493771308506	0.0433385624329925	-1.75477387484723	0.0792979939675008	0.759860941284578	0.119265878717241	CERAD
LRIG2	AIF1	0.0127209045747132	0.0399868346972449	0.318127320430033	0.750388360608242	0.97766460003508	0.0098101097694302	CERAD
LRIG2	HIF1A	-0.00322354143265392	0.0233336914020776	-0.138149655667723	0.890122142428869	0.966157632955253	0.0149520107091213	CERAD
LRIG2	HIST	0.0241660869067314	0.0503779039098324	0.47969615706887	0.631443460876049	0.933549158014971	0.0298628084138386	CERAD
LRIG2	HSPA1A	-0.00500173986683078	0.0398955478333344	-0.125370878167303	0.900229942040598	0.998476096826227	0.000662327529110016	CERAD
LRIG2	IFI44L	0.0790169955949659	0.0627025899296056	1.26018711003287	0.207601871690487	0.710381545878748	0.148508329080704	CERAD
LRIG2	TMEM163	0.00717933637699088	0.0570745143272309	0.125788829946566	0.899899083949524	0.986202413125729	0.00603393913411864	CERAD
LRIG2	FRMD4A	-0.0560452542529271	0.0159607941377399	-3.51143268745042	0.000445698318880702	0.00790553735852728	2.10206860468034	CERAD
LRIG2	PICALM	0.00728831688040377	0.0128821073347765	0.565770544445649	0.571549772547939	0.856329118390595	0.0673592880915544	CERAD
LRIG2	CD163	0.00464403673104676	0.0140747825406284	0.3299544215082	0.741434401547755	0.944301791486047	0.0248891863894859	CERAD
LRIG2	GPNMB	0.0416562319851077	0.0547556495729209	0.760765917490067	0.44679689493715	0.84230560049033	0.0745303116746498	CERAD
LRIG2	ERN1	0.0293150099982911	0.0293593391507709	0.998490117497123	0.318041754220615	0.942967120747414	0.0255034499211108	CERAD
LRMDA	AIF1	-0.0368709475082894	0.0187538758580268	-1.96604412801999	0.0492935134578014	0.604708961272137	0.218453595471778	CERAD
LRMDA	CCL3	-0.000551592822792659	0.0282302047289146	-0.0195391010475986	0.984411044864508	0.998277680712544	0.000748638645228798	CERAD
LRMDA	HIF1A	0.018847489887483	0.0171686312813266	1.09778639768345	0.272297772456476	0.630619142529821	0.200232850319971	CERAD
LRMDA	HIST	-0.0127403312592771	0.0138425979133523	-0.920371402754396	0.357378707483975	0.874368914322762	0.058305290877739	CERAD
LRMDA	HSPA1A	-0.052836312007152	0.0299166349137254	-1.76611815331247	0.0773760285142708	0.919414973304291	0.0364884277442062	CERAD
LRMDA	IFI44L	0.0227052731904007	0.0142848087416737	1.58946987677628	0.111954349642727	0.585103700769418	0.232767154976525	CERAD
LRMDA	TMEM163	-0.0191727596990192	0.0152277295366693	-1.2590688357611	0.208005469681212	0.850890745871289	0.0701261996231425	CERAD
LRMDA	FRMD4A	-0.0362981913160733	0.0103670524037826	-3.50130296465263	0.000462989186918016	0.00810581068932493	2.09120354339492	CERAD
LRMDA	PICALM	0.0090370760748596	0.00865787632221057	1.04379824087764	0.296578745663728	0.668927563730162	0.17462090820453	CERAD
LRMDA	CD163	0.0196689554190107	0.0102768083647483	1.9139167259827	0.0556307968837402	0.407424976227628	0.389952351120453	CERAD
LRMDA	GPNMB	0.0401708320111006	0.0142380394900785	2.82137383023083	0.00478184433801519	0.119657177103003	0.922061247048459	CERAD
LRMDA	MKI67	-0.017983392120047	0.0159520752707189	-1.12733872018876	0.259599297398062	0.76968869746347	0.113684890815195	CERAD
LRMDA	ERN1	-0.0574574873953704	0.0344144130495532	-1.66957627063515	0.0950032285262366	0.794324938728088	0.100001802071066	CERAD
LRP1	AIF1	-0.0106236881522344	0.020536630180307	-0.517304351247539	0.604943717056991	0.94657836137703	0.0238434276537463	CERAD
LRP1	CCL3	-0.0349941530247599	0.0400031866289788	-0.874784135307103	0.381691370934622	0.93310439399891	0.0300697654695507	CERAD
LRP1	HIF1A	0.032444989654456	0.0223783733071675	1.4498368227714	0.147104028389605	0.477920928597592	0.320643950907468	CERAD
LRP1	HIST	-0.0268474373044383	0.0198189285494001	-1.35463616196603	0.175533506145319	0.750492246095283	0.124653790423279	CERAD
LRP1	HSPA1A	0.0139814091446538	0.033803261082832	0.413611252192312	0.679158831296672	0.998476096826227	0.000662327529110016	CERAD
LRP1	IFI44L	0.008555766456333	0.0196627908651669	0.435124724409786	0.663471897953021	0.936020841320255	0.0287144812088882	CERAD
LRP1	TMEM163	-0.0204284999045275	0.0227984205580086	-0.896048910605407	0.370226641358151	0.910663412323757	0.0406421117003139	CERAD
LRP1	FRMD4A	-0.027546233305943	0.0114923023205915	-2.39692905194345	0.0165331246297478	0.0997061107324773	1.00127822407481	CERAD
LRP1	PICALM	-0.000904305939783415	0.00985214127938605	-0.0917877559952904	0.926866672293673	0.984485494032337	0.00679067861994441	CERAD
LRP1	CD163	-0.00876652349211583	0.0120655085833242	-0.726577204066814	0.467484997028565	0.851216318516272	0.0699600591871415	CERAD
LRP1	GPNMB	-0.00208768401251989	0.0181619911107073	-0.114947970175423	0.908486362357111	0.985443625306163	0.00636821554359424	CERAD
LRP1	MKI67	-0.0411320097563441	0.0235741759006938	-1.744790992042	0.0810212573922784	0.636247627275123	0.196373824243778	CERAD
LRP1	ERN1	0.000594383116780377	0.0374227549928051	0.0158829331751404	0.987327785639644	0.999615042698009	0.000167217019794894	CERAD
LRP10	AIF1	0.0332261778001289	0.0469104523291448	0.708289435518531	0.478765536288382	0.925455218465506	0.0336445913290722	CERAD
LRP10	HIST	0.0333831783620138	0.0644666109950919	0.517836719609093	0.604572196325356	0.931736641673627	0.0307068250179315	CERAD
LRP10	HSPA1A	0.00430929066308823	0.053611292213366	0.0803802796981242	0.935934810669879	0.998476096826227	0.000662327529110016	CERAD
LRP10	TMEM163	0.0368772238116603	0.0650231193235715	0.56714018329619	0.570618943977022	0.946709502887303	0.02378326349654	CERAD
LRP10	FRMD4A	0.0232761608526828	0.0522717339568625	0.445291538862888	0.656109081669664	0.870160375656789	0.0604006969860883	CERAD
LRP10	PICALM	0.0329648245484365	0.0353740896279315	0.931891813900065	0.35139243860184	0.716565398543517	0.144744166843125	CERAD
LRP10	CD163	-0.017295958417566	0.0446552238915507	-0.387322174435197	0.698517711386408	0.932047130060882	0.0305621264787849	CERAD
LRP10	GPNMB	0.018287895502538	0.0505206213834312	0.361988728597382	0.717360453368752	0.942905554245628	0.0255318060157293	CERAD
LRP10	ERN1	0.0935441553535315	0.0547566032437028	1.70836300668978	0.0875690069555995	0.781516281567304	0.107061969761006	CERAD
LRP11	AIF1	0.139958252451056	0.0694278105957544	2.01588169423874	0.0438123482419623	0.585177411331618	0.232712446598968	CERAD
LRP11	HSPA1A	-0.0932951506530312	0.0492407542093705	-1.89467347019793	0.058135674578466	0.886544416701291	0.0522995009597972	CERAD
LRP11	PICALM	-0.00655678812288724	0.0575610531555725	-0.113910148675806	0.909309020455863	0.980102491224763	0.00872850691367214	CERAD
LRP11	CD163	-0.010207924582454	0.0712007956235554	-0.143368125216242	0.885999455279408	0.981370763705609	0.00816688435230713	CERAD
LRP11	ERN1	-0.0382123685238963	0.0539258236656282	-0.708609825986812	0.47856663698751	0.968433595791919	0.0139301529209648	CERAD
LRP12	AIF1	-0.0617928515017955	0.0405722372134878	-1.52303288518813	0.1277504782617	0.744908740866064	0.1278969296221	CERAD
LRP12	HSPA1A	-0.094378600484063	0.0525889397355778	-1.79464733380455	0.072709906562334	0.901130169061154	0.0452124702620587	CERAD
LRP12	FRMD4A	-0.0119028157932403	0.0214583362724042	-0.554694252254192	0.579103808286782	0.833046223597631	0.0793309000380754	CERAD
LRP12	PICALM	-0.0129327928682587	0.017388331576164	-0.743762724538045	0.45702003475934	0.792306625204187	0.101106712522751	CERAD
LRP12	CD163	0.0139583695412994	0.0670244517823657	0.20825786962978	0.83502762555292	0.969985140499091	0.0132349187736304	CERAD
LRP12	GPNMB	-0.0141815664843532	0.0608798306070171	-0.23294359302502	0.815805207070086	0.964982957909399	0.0154803564502622	CERAD
LRP12	ERN1	-0.0611770799963238	0.0438160128797301	-1.39622653855447	0.162646287435548	0.852500840488601	0.0693051841602368	CERAD
LRP1B	AIF1	0.025751520022709	0.040658091594996	0.633367652353814	0.526493583783705	0.934411196441989	0.0294619663320181	CERAD
LRP1B	CCL3	0.0217964228156186	0.0553531515922153	0.393770222447171	0.693750690947262	0.973251158792867	0.0117750705206168	CERAD
LRP1B	HIF1A	0.0374821254653349	0.0297861312413282	1.25837508609807	0.208256137680343	0.564902744720375	0.248026315130875	CERAD
LRP1B	HIST	0.028243611911809	0.027936741524498	1.01098447315489	0.312023861282666	0.858264021828584	0.0663790925884511	CERAD
LRP1B	HSPA1A	-0.0950057593305486	0.0566940574648662	-1.67576221528022	0.0937847779386141	0.92295839589204	0.0348178751839906	CERAD
LRP1B	IFI44L	0.018848540108677	0.0298924728024439	0.630544693750999	0.528338270811553	0.89163217157702	0.0498142698392815	CERAD
LRP1B	TMEM163	0.0381694828088625	0.0316272450013107	1.2068544954605	0.227488184730017	0.856641570230388	0.067200854427407	CERAD
LRP1B	FRMD4A	-0.0170258619748693	0.0184536523424551	-0.922628304625588	0.356200940046175	0.672888562110066	0.172056853856237	CERAD
LRP1B	PICALM	0.0649308258232709	0.018566099067771	3.49727886220238	0.000470030220376715	0.00960910030295432	2.01731727328399	CERAD
LRP1B	CD163	0.0690421603426031	0.0201803444370227	3.4212577767473	0.00062332221591466	0.0347746207324438	1.45873759791981	CERAD
LRP1B	GPNMB	0.0649620590586122	0.0327325686938314	1.98463064925469	0.0471855797737122	0.385988415920471	0.413425728948217	CERAD
LRP1B	MKI67	0.0333796457635996	0.0357802179717453	0.932907837228903	0.350867555531979	0.817095684091693	0.0877270834433152	CERAD
LRP1B	ERN1	-0.266150595224729	0.095788915278918	-2.778511422222	0.00546085933206758	0.29797051619691	0.525826706683706	CERAD
LRP2BP	AIF1	0.127101359407457	0.0706729295700254	1.79844475360995	0.072106556080134	0.660683621396985	0.180006459386746	CERAD
LRP2BP	HSPA1A	0.0790886136796419	0.0568489720886651	1.39120569420834	0.164163061034691	0.964491440768337	0.0157016220829008	CERAD
LRP2BP	PICALM	0.0491449983616203	0.0463170181436457	1.06105704406972	0.288663977875739	0.661204752719926	0.179664033393664	CERAD
LRP2BP	CD163	0.139699809201332	0.0623400364873377	2.2409324259813	0.0250304524628333	0.292308323006663	0.534158818633649	CERAD
LRP2BP	ERN1	0.0745166399127499	0.043781924808441	1.70199552072647	0.0887562079520982	0.78232625178563	0.106612096298331	CERAD
LRP3	AIF1	-0.0129779551646863	0.0726747499806755	-0.178575848807697	0.858270759496129	0.983484299128692	0.00723256899954998	CERAD
LRP3	HSPA1A	0.0289525570844704	0.0792314261536663	0.365417593624	0.714799710145431	0.998476096826227	0.000662327529110016	CERAD
LRP3	PICALM	0.00841262959488675	0.0506509621900139	0.166090222794333	0.868085948369913	0.969135099933841	0.013615676957503	CERAD
LRP3	ERN1	-0.212789880654646	0.0709927179475296	-2.99734799295779	0.0027233963798688	0.200560050883904	0.697755568865376	CERAD
LRP5	PICALM	-0.117163444416988	0.0972711808968275	-1.20450315640004	0.228395162820716	0.598503306106209	0.222933446227132	CERAD
LRP5L	AIF1	0.0450068813619695	0.0847900028399085	0.53080410254198	0.595554536839867	0.945568910775992	0.0243068153337948	CERAD
LRP5L	HSPA1A	0.114043056275791	0.080099389296644	1.42376936050584	0.154513247867804	0.961642044540212	0.016986556871462	CERAD
LRP5L	PICALM	0.00321881251496556	0.0554721082754021	0.058025782957178	0.95372809129294	0.990410438799817	0.00418479089133707	CERAD
LRP5L	CD163	-0.0459070143524718	0.0716817096113207	-0.64042856401435	0.521894017623217	0.879521111188607	0.055753731689542	CERAD
LRP5L	ERN1	0.176952598866109	0.0678291143432869	2.60880007913036	0.00908603083128759	0.37523525758545	0.425696361509904	CERAD
LRP6	AIF1	-0.0274776245082942	0.0392140578434795	-0.700708521876758	0.483484936705969	0.926006352521576	0.03338603399236	CERAD
LRP6	HIF1A	0.0516174793673395	0.0269234934157945	1.91719100378922	0.0552136705469735	0.297445668835602	0.526592350539632	CERAD
LRP6	HIST	0.0813345153091021	0.0548340874049719	1.48328383234344	0.137999016038687	0.705518656333874	0.151491497521644	CERAD
LRP6	HSPA1A	-0.0735937045962296	0.0472727758479068	-1.5567883052395	0.119520754703333	0.949743616296998	0.0223936168743794	CERAD
LRP6	IFI44L	-0.0327803803363192	0.065320016975334	-0.501842801858084	0.61577810251827	0.921385242060688	0.0355587481750868	CERAD
LRP6	TMEM163	0.00573381838391444	0.0619053447723764	0.0926223479571508	0.926203588962881	0.991635995854539	0.0036477169614339	CERAD
LRP6	FRMD4A	-0.0493275017260404	0.0169827037714441	-2.90457293431585	0.00367754510408219	0.034622741711603	1.46063854411303	CERAD
LRP6	PICALM	0.00256158141888361	0.0143578691443325	0.178409581055051	0.858401325421997	0.96647745322651	0.0148082730927772	CERAD
LRP6	CD163	0.0271719090578388	0.0188169010007128	1.44401615636972	0.148734430723933	0.595064239686835	0.225436147825142	CERAD
LRP6	GPNMB	0.0478804414995262	0.0558412777445551	0.857438143134087	0.391202786762343	0.809332619684865	0.09187295526586	CERAD
LRP6	ERN1	-0.039206050769621	0.0362968874184257	-1.08014911354957	0.280075784217172	0.9317793762169	0.0306869063521889	CERAD
LRP8	AIF1	-0.0732462449639475	0.0502721181242429	-1.45699540216161	0.145117649402625	0.768091262418662	0.114587175267848	CERAD
LRP8	HIST	-0.0673661075039783	0.0744768096496253	-0.904524614049673	0.365717288715183	0.87576983673008	0.0576100168594338	CERAD
LRP8	HSPA1A	-0.0691565955434623	0.0603270548248133	-1.1463612096478	0.251645725924646	0.99203737620189	0.00347196497037136	CERAD
LRP8	TMEM163	-0.0310095064510815	0.0336649099412297	-0.921122513181118	0.356986467504897	0.906763873995295	0.0425057907478011	CERAD
LRP8	FRMD4A	-0.0491340961224871	0.0238393538972546	-2.06104982266929	0.0392982871277213	0.180380473078884	0.743810478396591	CERAD
LRP8	PICALM	-0.0254981897886398	0.0210897821817188	-1.20903049490678	0.226651129917177	0.596306978760564	0.224530107945107	CERAD
LRP8	CD163	0.0111069326237972	0.0839347802237425	0.132328131368067	0.89472475741188	0.982133744692814	0.00782936697172485	CERAD
LRP8	GPNMB	0.0714817176471409	0.0994126909552546	0.719040164392237	0.472116172923514	0.851599348744558	0.0697646793576614	CERAD
LRP8	ERN1	-0.145166126637564	0.0501174131627882	-2.89652073952909	0.0037732570076993	0.243872075317075	0.612837925926577	CERAD
LRPAP1	AIF1	0.00278683822882407	0.0259957812240121	0.107203480626691	0.914627554204373	0.991919490382407	0.00352357613371762	CERAD
LRPAP1	CCL3	0.0272775860563476	0.0456880913185524	0.597039299938343	0.550481142433606	0.96253974338603	0.0165813293759297	CERAD
LRPAP1	HIF1A	0.0708340129391506	0.0277147495729182	2.55582366901005	0.010593678670802	0.120807070695238	0.91790764622764	CERAD
LRPAP1	HIST	0.00403252368245434	0.0252848006007706	0.159484100591698	0.873287483881561	0.980914103852565	0.00836902101568638	CERAD
LRPAP1	HSPA1A	0.0301065821129357	0.0446449331448196	0.674356080123936	0.500084958264364	0.998476096826227	0.000662327529110016	CERAD
LRPAP1	IFI44L	0.045856746468424	0.0288328416447236	1.59043451330493	0.111736895912898	0.585103700769418	0.232767154976525	CERAD
LRPAP1	TMEM163	-0.0295230552256399	0.0272498881803075	-1.08341931644972	0.278622345596816	0.880044095543946	0.0554955665184367	CERAD
LRPAP1	FRMD4A	-0.00432292877313195	0.0193964104653439	-0.222872617634889	0.823634648354008	0.940468017968389	0.02665596870054	CERAD
LRPAP1	PICALM	0.00948272310806905	0.0169240815968565	0.560309465172419	0.575268372403249	0.857900057209926	0.0665633032123554	CERAD
LRPAP1	CD163	0.0289220873633476	0.0169071013994117	1.71064730021398	0.0871462416439767	0.489256309855807	0.310463564611427	CERAD
LRPAP1	GPNMB	0.0215505898197299	0.0264072619490628	0.816085736616655	0.414451101137688	0.825087900792383	0.0834997813948801	CERAD
LRPAP1	MKI67	0.0413215866864759	0.0307831426932996	1.34234464291621	0.179484274708747	0.721059945114027	0.142028628831124	CERAD
LRPAP1	ERN1	-0.0436771501860475	0.0360586647214543	-1.21128029901951	0.225787996623239	0.902723383614021	0.0444453076864788	CERAD
LRR1	AIF1	-0.0148849942635074	0.0438632682869074	-0.339349867094842	0.734346180406966	0.973963859803387	0.0114571578843835	CERAD
LRR1	HSPA1A	-0.109261619928467	0.0584363782109416	-1.86975345279028	0.061518062930654	0.886544416701291	0.0522995009597972	CERAD
LRR1	PICALM	-0.0240953766995959	0.0381225511336423	-0.632050478865573	0.527353892800096	0.832400341013659	0.0796677505407564	CERAD
LRR1	CD163	0.0364222243777963	0.0474641195322414	0.767363320688071	0.442865530155716	0.841257688929352	0.0750709533839201	CERAD
LRR1	ERN1	0.0448348564897432	0.0467753451944386	0.958514711187507	0.33780327690338	0.94510653000172	0.0245192361633849	CERAD
LRRC1	AIF1	0.0867114498061383	0.0491939768122337	1.76264362885528	0.0779606137795753	0.663716920284777	0.178017110649892	CERAD
LRRC1	HSPA1A	0.00388247900066862	0.0550579766463528	0.0705161946943034	0.943782811134175	0.998476096826227	0.000662327529110016	CERAD
LRRC1	PICALM	0.0151265408834017	0.0425572472993501	0.35543983324393	0.722260111873244	0.921577187453531	0.0354682842308363	CERAD
LRRC1	CD163	0.0652916924495937	0.0736235503566172	0.886831620226603	0.375169560896489	0.802115003491372	0.0957633601434374	CERAD
LRRC1	ERN1	0.0976810081958122	0.0546205110886082	1.78835763798235	0.0737183262314789	0.742897314395889	0.129071211640743	CERAD
LRRC14	AIF1	0.0158262361938288	0.053417584360069	0.296273902749883	0.767020914346518	0.979004495821263	0.00921531380883065	CERAD
LRRC14	HSPA1A	-0.0166324064324283	0.056467496366948	-0.294548324302256	0.768338942764575	0.998476096826227	0.000662327529110016	CERAD
LRRC14	PICALM	0.0382226062367536	0.0380677100720522	1.0040689646004	0.315345373408813	0.686197801569644	0.163550677663847	CERAD
LRRC14	CD163	0.0466893983579057	0.0490807052277972	0.951278066221894	0.341463238281126	0.783715253958242	0.105841700194665	CERAD
LRRC14	ERN1	0.017060695321748	0.0594542096809124	0.286955211637862	0.774146614525274	0.987345156141909	0.00553100011267992	CERAD
LRRC17	PICALM	0.00510426735410594	0.0692610130025869	0.073696111749265	0.94125219275212	0.986162061025945	0.00605170937334287	CERAD
LRRC2	ERN1	-0.0251339866809294	0.0674312754439779	-0.372734855086803	0.709345792243477	0.981897763230611	0.00793372929681578	CERAD
LRRC20	AIF1	-0.0580477467824629	0.0687300553367565	-0.844575877293369	0.398347682198654	0.90520950442758	0.0432508947319115	CERAD
LRRC20	HSPA1A	-0.0187968398975641	0.0699353034851789	-0.268774695480483	0.788103067110723	0.998476096826227	0.000662327529110016	CERAD
LRRC20	PICALM	0.0605506900078366	0.0565549255404346	1.07065281103668	0.2843255681154	0.655339563447384	0.183533612498277	CERAD
LRRC20	CD163	0.00243514828141759	0.0952592486214889	0.0255633790593249	0.979605595794926	0.995527775301511	0.00194661861808515	CERAD
LRRC20	ERN1	-0.0605795708792744	0.0639639628579953	-0.947089082234718	0.343593387569089	0.94546087071269	0.0243564403622604	CERAD
LRRC23	AIF1	0.0685155431362122	0.0538095192323139	1.27329781261207	0.20291238263315	0.808563996806346	0.092285600544323	CERAD
LRRC23	CCL3	-0.120263972637537	0.114181564374386	-1.05326961752956	0.292217439527417	0.93310439399891	0.0300697654695507	CERAD
LRRC23	HIF1A	0.0372741043807399	0.107684635803107	0.346141342288538	0.729236494917666	0.909835103194243	0.0410373112635268	CERAD
LRRC23	HIST	0.0207239938037496	0.066838043728629	0.310062842172516	0.756513168321115	0.956691535668294	0.0192280684423273	CERAD
LRRC23	HSPA1A	0.197717232042034	0.0699165384722933	2.82790361711608	0.00468539106523189	0.518640845072998	0.285133283765478	CERAD
LRRC23	IFI44L	-0.0118231806739361	0.111886224209318	-0.105671460070162	0.915843025102825	0.987688503657719	0.00538000123501166	CERAD
LRRC23	TMEM163	0.229484414662033	0.0811619943019178	2.82748614836108	0.00469150450278769	0.324216471889078	0.489164924500432	CERAD
LRRC23	FRMD4A	-0.0850908631097709	0.0581360416743261	-1.46365078631331	0.143289388585643	0.411480244224115	0.385651011072402	CERAD
LRRC23	PICALM	-0.0323426750464138	0.0389590459760026	-0.830171125502811	0.406442038056595	0.759740151940466	0.119334920712492	CERAD
LRRC23	CD163	-0.0472428025767211	0.0803117342526072	-0.588242839186198	0.556369306763446	0.894227030533891	0.0485522064940613	CERAD
LRRC23	GPNMB	-0.00649525292827516	0.0797913290523358	-0.0814029920972349	0.935121469660515	0.992264141107184	0.00337270309244799	CERAD
LRRC23	MKI67	0.106397220895167	0.112396593233696	0.946623183444223	0.343830826106712	0.817095684091693	0.0877270834433152	CERAD
LRRC23	ERN1	0.154101465756286	0.068136517432324	2.26165750119744	0.0237185723889147	0.546249724043774	0.262608769419776	CERAD
LRRC25	AIF1	0.00912707525305593	0.0419359317148783	0.217643316359602	0.827707031823147	0.983484299128692	0.00723256899954998	CERAD
LRRC25	HIF1A	0.0244704382538786	0.0840817256899143	0.291031589243581	0.771027159945459	0.923681814491544	0.0344776067113601	CERAD
LRRC25	HIST	0.0126626141534661	0.0661385302936485	0.191455934948136	0.848168400706756	0.976110236753112	0.0105011326303465	CERAD
LRRC25	HSPA1A	-0.0232940374623354	0.052600334836483	-0.442849604185008	0.657874521292633	0.998476096826227	0.000662327529110016	CERAD
LRRC25	TMEM163	0.0226667449243257	0.0564250475817359	0.401714236775631	0.687894345743335	0.965819363265917	0.0151040918790964	CERAD
LRRC25	FRMD4A	0.0292092125499372	0.0533106107556059	0.547906169821281	0.583756332160205	0.836177562906984	0.0777014900221741	CERAD
LRRC25	PICALM	0.0104557841108368	0.0406724895202491	0.257072636422497	0.79712270080775	0.948079963334208	0.023155031680653	CERAD
LRRC25	CD163	0.00601649475716627	0.0443606836699662	0.135626736547337	0.892116368040156	0.982020990169208	0.0078792293034406	CERAD
LRRC25	GPNMB	0.0368432464841541	0.0683192280271658	0.539280778604584	0.589693129687729	0.90357552820599	0.0440355397138476	CERAD
LRRC25	ERN1	0.136039221461224	0.0593764274017661	2.29113180792649	0.0219557914776234	0.52766648272715	0.277640491248205	CERAD
LRRC27	AIF1	0.0146076142487785	0.0510774985071868	0.285989225700299	0.774886373721215	0.979004495821263	0.00921531380883065	CERAD
LRRC27	HSPA1A	-0.0331691333251664	0.0659007049563006	-0.503319855943289	0.614739408466635	0.998476096826227	0.000662327529110016	CERAD
LRRC27	FRMD4A	-0.00455767153835	0.0504488021086939	-0.0903425125641304	0.928015038111238	0.97618607564621	0.0104673914276477	CERAD
LRRC27	PICALM	0.00305331939307521	0.0368076896302186	0.0829533019798254	0.933888671196411	0.985640544605704	0.00628143998447743	CERAD
LRRC27	CD163	-0.00535258689012691	0.0651709424831807	-0.0821314942853298	0.934542148900667	0.98853285805755	0.00500889050214065	CERAD
LRRC27	ERN1	0.0335136424897122	0.0393939776165532	0.85073009930406	0.394919299063257	0.960670860296249	0.017425382405941	CERAD
LRRC28	AIF1	0.00448818874019021	0.0439851867966711	0.10203864225785	0.918726003056304	0.991919490382407	0.00352357613371762	CERAD
LRRC28	HIF1A	0.0108661452274129	0.0265442019611633	0.409360403575557	0.682275193515906	0.890696245781724	0.0502703781993003	CERAD
LRRC28	HIST	0.0647731008580493	0.0578073922604509	1.1204985785592	0.262501357987435	0.827241444957653	0.0823677154668645	CERAD
LRRC28	HSPA1A	-0.0307750593229784	0.0355732165568305	-0.865118825389695	0.386973573111872	0.998476096826227	0.000662327529110016	CERAD
LRRC28	IFI44L	-0.0247825533803989	0.0600054973579463	-0.413004715760715	0.679603158699746	0.943825940910145	0.0251080903123025	CERAD
LRRC28	TMEM163	-0.000613692909629558	0.029481951787512	-0.0208158847166118	0.983392526313139	0.997191836214862	0.0012212856248925	CERAD
LRRC28	FRMD4A	-0.00111218023077431	0.014533085375278	-0.0765274683286606	0.938999461481274	0.979368214984725	0.00905399494792243	CERAD
LRRC28	PICALM	0.0230383453228547	0.0132978024822229	1.73249266964624	0.0831858811230344	0.356802361853892	0.447572279473277	CERAD
LRRC28	CD163	0.0185480605589809	0.015767896664668	1.17631799303598	0.239467828290138	0.705221644114895	0.151674367139284	CERAD
LRRC28	GPNMB	0.0253425301645042	0.0241685975740404	1.04857264004945	0.294374853665844	0.752941417334936	0.123238812800508	CERAD
LRRC28	MKI67	-0.0241665618372688	0.0668069702375477	-0.361737132388117	0.717548475883137	0.940600745376433	0.0265946814343542	CERAD
LRRC28	ERN1	-0.00393333833747362	0.0318746640108344	-0.123400150543913	0.901790237868377	0.998052545315234	0.000846593442358349	CERAD
LRRC34	PICALM	0.029368019538883	0.0621997418059428	0.47215661490217	0.636815004456976	0.88666384879209	0.0522409983021186	CERAD
LRRC36	ERN1	-0.06480676197432	0.0793464002986663	-0.8167574298315	0.414067064387714	0.961863812868107	0.0168864139359765	CERAD
LRRC37A	PICALM	-0.0247796503202344	0.0797735602694323	-0.310624851599227	0.75608583231341	0.932896458820564	0.0301665554584585	CERAD
LRRC37A2	AIF1	0.0519259412837837	0.0672677532484875	0.771929175216674	0.440156376430324	0.913321395554176	0.0393763684089422	CERAD
LRRC37A2	HIF1A	-0.0819848019210682	0.0883541194899525	-0.927911481596411	0.353453488124332	0.70099850277655	0.154282909617617	CERAD
LRRC37A2	HIST	-0.0421135469157194	0.0730204957837718	-0.576735976162446	0.564117825460695	0.931736641673627	0.0307068250179315	CERAD
LRRC37A2	HSPA1A	0.0183879175049557	0.0598426241846709	0.307271242788612	0.758636922516558	0.998476096826227	0.000662327529110016	CERAD
LRRC37A2	FRMD4A	-0.00276552167843211	0.0254156889813023	-0.108811595879484	0.913351926251387	0.971860162010205	0.0123962198847421	CERAD
LRRC37A2	PICALM	0.0283774224765851	0.0234984791566404	1.20762804636937	0.227190366182602	0.596978336545831	0.224041428484214	CERAD
LRRC37A2	CD163	0.0559966419537864	0.0556201831169933	1.00676838542587	0.314046090458598	0.764191900457896	0.116797569637773	CERAD
LRRC37A2	GPNMB	0.0513930338135653	0.069568257425892	0.738742577652057	0.460063326141721	0.846446871607656	0.0724002957850849	CERAD
LRRC37A2	ERN1	0.0549323226508191	0.0612811085977781	0.896398970380422	0.370039717025591	0.951488747684053	0.021596343317707	CERAD
LRRC37A3	AIF1	0.0619311424708818	0.0543603962427947	1.13926951882899	0.254590757685618	0.84135518068377	0.0750206267380391	CERAD
LRRC37A3	HIF1A	0.0678075521700019	0.030138206680783	2.24988675962721	0.0244561346459357	0.191824661050014	0.717095560515414	CERAD
LRRC37A3	HIST	-0.00607826022374499	0.0280027326143535	-0.217059538704784	0.828161945643222	0.972076893151313	0.0122993801863786	CERAD
LRRC37A3	HSPA1A	-0.0636143297567063	0.0409540522727484	-1.55330977586891	0.120349145891167	0.949743616296998	0.0223936168743794	CERAD
LRRC37A3	IFI44L	0.0715356895480264	0.0291622259220754	2.45302569629553	0.0141660218749243	0.260874950135853	0.583567620938376	CERAD
LRRC37A3	TMEM163	-0.00929288788631306	0.0302460463912313	-0.30724306132808	0.758658371333773	0.969630336379811	0.013393805392876	CERAD
LRRC37A3	FRMD4A	-0.024615327889842	0.0206985675629408	-1.18922856931964	0.234349735113967	0.546187162976945	0.262658511288543	CERAD
LRRC37A3	PICALM	0.0320586116090644	0.0165108046807364	1.94167469296442	0.0521764942344466	0.272094591273233	0.565280091088803	CERAD
LRRC37A3	CD163	0.0368684210322309	0.0184386341838421	1.99952017403431	0.0455521012986142	0.376869511305189	0.423808995496808	CERAD
LRRC37A3	GPNMB	0.0456393372104434	0.0285127684224568	1.60066313218809	0.109451551073571	0.551165202714138	0.258718209000057	CERAD
LRRC37A3	ERN1	0.00947054370790197	0.0357477405216992	0.264927057478032	0.791065653993249	0.988102593543814	0.00519796077999502	CERAD
LRRC37B	AIF1	0.0414236199041534	0.0482642592058289	0.858266978210464	0.390745059127091	0.903505634650057	0.04406913464727	CERAD
LRRC37B	HIST	0.00746625364403282	0.0582114034080927	0.128261014284271	0.897942416317626	0.984162996319953	0.00693296809300595	CERAD
LRRC37B	HSPA1A	-0.034263466015254	0.0487119656189574	-0.703389107376105	0.481813292883667	0.998476096826227	0.000662327529110016	CERAD
LRRC37B	FRMD4A	0.0154349453748018	0.0521954928080266	0.295714142053819	0.767448396169759	0.915784749150112	0.0382065931899561	CERAD
LRRC37B	PICALM	0.0480529419113581	0.0162906927178046	2.94971753158412	0.00318064577275051	0.0385492800231399	1.41398372876471	CERAD
LRRC37B	CD163	-0.0108802074650772	0.0462170257469111	-0.235415570111721	0.813886202422477	0.965887787219585	0.0150733251601213	CERAD
LRRC37B	GPNMB	0.00220452396772674	0.0589055285312645	0.0374247379268767	0.970146348470835	0.997248523199062	0.00119659815371886	CERAD
LRRC37B	ERN1	0.0207652362342845	0.0434857670132515	0.47751799405899	0.632993310631263	0.979131647186697	0.00915891207532584	CERAD
LRRC39	PICALM	-0.00858484021593036	0.0713051163521368	-0.120395851730114	0.904169577340524	0.979068445636733	0.00918694606889698	CERAD
LRRC39	ERN1	-0.0812830806698856	0.093659888989061	-0.867853694332043	0.385474431228808	0.958459784421865	0.018426104768263	CERAD
LRRC4	AIF1	-0.10936959967508	0.0534508058456599	-2.0461730734404	0.0407393455592494	0.578387450140262	0.237781138939603	CERAD
LRRC4	HSPA1A	-0.0850643367494075	0.0622093997076085	-1.36738719790289	0.171503972923635	0.964491440768337	0.0157016220829008	CERAD
LRRC4	FRMD4A	0.0198829013718125	0.0525799327174342	0.378146192743603	0.705321994679513	0.891542425830504	0.0498579852248369	CERAD
LRRC4	PICALM	-0.0210651744697345	0.0189990050195214	-1.10875145556781	0.267537417509826	0.640383413028074	0.193559925540481	CERAD
LRRC4	CD163	0.0147676813015352	0.0744972497181349	0.198231228097812	0.842864155768113	0.971965638642954	0.0123490881720115	CERAD
LRRC4	GPNMB	-0.0103815242824621	0.0664580656882155	-0.156211652791198	0.875866191895976	0.978296220741607	0.00952962419515751	CERAD
LRRC4	ERN1	-0.018199226982653	0.0622227607640033	-0.292485045009149	0.769915792581615	0.986612705241785	0.0058532961505145	CERAD
LRRC40	AIF1	-0.0426240684367343	0.0357421338974222	-1.19254403106045	0.233047996649873	0.836505840451541	0.0775310224636653	CERAD
LRRC40	HIST	0.0176691691007013	0.0640620776272048	0.275813238582788	0.782691515061269	0.964456092176851	0.0157175392584225	CERAD
LRRC40	HSPA1A	-0.004944959075335	0.0421348751250942	-0.117360240433938	0.9065745898228	0.998476096826227	0.000662327529110016	CERAD
LRRC40	TMEM163	-0.0405805833849272	0.0584011543141265	-0.694859268819474	0.487143500645501	0.937000669730661	0.0282600986957579	CERAD
LRRC40	FRMD4A	-0.0303992127883287	0.0188631250961143	-1.61156821223599	0.107055932587324	0.341989917590057	0.465986697451315	CERAD
LRRC40	PICALM	0.021788653077751	0.0152916424547958	1.42487330201194	0.154193828358798	0.500701096537159	0.300421457493609	CERAD
LRRC40	CD163	0.00559311571162602	0.0322277793154891	0.173549522505818	0.862219505070919	0.977477639424872	0.00989316864868248	CERAD
LRRC40	GPNMB	0.0280683665594407	0.0515020287050576	0.544995357759264	0.585756710399812	0.900848444738917	0.0453482669009591	CERAD
LRRC40	ERN1	0.0125371371030134	0.0350072205888738	0.358130034093539	0.720246003715403	0.981897763230611	0.00793372929681578	CERAD
LRRC41	AIF1	-0.0558203034271224	0.037275729938742	-1.49749725944619	0.134263918152481	0.752733268139757	0.12335888926633	CERAD
LRRC41	HIST	0.069587017901753	0.0604977895963017	1.15024066773519	0.250044760560449	0.818898845035095	0.0867697414096274	CERAD
LRRC41	HSPA1A	0.0327277400142475	0.0494127966715451	0.662333286492448	0.507757648673947	0.998476096826227	0.000662327529110016	CERAD
LRRC41	TMEM163	0.0801255930522993	0.0608654579422567	1.31643785754992	0.188027122973765	0.841242747244084	0.0750786670121876	CERAD
LRRC41	FRMD4A	-0.00141735178694028	0.053924691100676	-0.0262839110991683	0.979030887561778	0.992761433434578	0.00315510255271914	CERAD
LRRC41	PICALM	-0.0199864765534379	0.0272873727972784	-0.732444149237822	0.463897520109638	0.795858798581563	0.0991639780368424	CERAD
LRRC41	CD163	-0.0436400830560013	0.0432903221097354	-1.0080794258213	0.313416333804398	0.764191900457896	0.116797569637773	CERAD
LRRC41	GPNMB	0.0170945251807073	0.0495596756782386	0.344928108321205	0.730148418544176	0.943554637946681	0.0252329462974574	CERAD
LRRC41	ERN1	-0.0817441097464854	0.0372520211507804	-2.19435368125718	0.028209993047387	0.580233274964908	0.236397369088562	CERAD
LRRC42	AIF1	-0.0509900766712675	0.0482425552147144	-1.05695223738305	0.290533386183325	0.865058248120784	0.0629546486210288	CERAD
LRRC42	HSPA1A	-0.0490485947782302	0.0497038226159391	-0.98681735522091	0.323732185044646	0.998476096826227	0.000662327529110016	CERAD
LRRC42	PICALM	0.000573350598414762	0.0386797665311612	0.0148230108357262	0.988173381605165	0.998092026788659	0.000829413738756101	CERAD
LRRC42	CD163	-0.0894376260271786	0.0471809831443476	-1.89562870603076	0.0580091586549474	0.414492710393666	0.382483102902959	CERAD
LRRC42	ERN1	-0.098589215249661	0.0486059216979339	-2.02833753184135	0.0425258109124647	0.648628341834823	0.188004078738051	CERAD
LRRC45	AIF1	0.125810080762444	0.0628474418019715	2.00183296495765	0.0453026992581065	0.592942341322947	0.226987536083873	CERAD
LRRC45	PICALM	0.0803655956146016	0.0544291616180161	1.47651724233064	0.13980508996297	0.478369223487752	0.320236769026741	CERAD
LRRC47	AIF1	-0.074399429701465	0.0414877771547446	-1.79328551211514	0.0729272827889157	0.661749245454432	0.179306545221421	CERAD
LRRC47	HSPA1A	0.0489080159853631	0.0470635316935407	1.03919137016391	0.298715743213702	0.996949400327308	0.00132688353016553	CERAD
LRRC47	PICALM	-0.0167426246911079	0.0299381204239068	-0.559241009590508	0.575997248649877	0.857900057209926	0.0665633032123554	CERAD
LRRC47	CD163	-0.0261569260614642	0.04618497912319	-0.566351367003877	0.571154948018203	0.899352612180775	0.0460699995906111	CERAD
LRRC47	ERN1	0.10418470442429	0.0636103734959846	1.63785714024877	0.101451498510587	0.797302784190289	0.0983767193427798	CERAD
LRRC49	PICALM	-0.0314613978041225	0.0746154133072125	-0.42164743730075	0.673282375804928	0.899813597330516	0.0458474483776164	CERAD
LRRC49	ERN1	-0.0371459080266646	0.0787930403637414	-0.471436409296857	0.637329120698298	0.979131647186697	0.00915891207532584	CERAD
LRRC4C	AIF1	0.0835685609148808	0.160993014123812	0.519081907806337	0.603703624285183	0.94657836137703	0.0238434276537463	CERAD
LRRC4C	CCL3	0.0324170402674995	0.0916814753918136	0.353583317992656	0.723651178072368	0.979319962879897	0.00907539255792289	CERAD
LRRC4C	HIF1A	0.186243044937744	0.0441207790427675	4.22120934803108	2.42995128846623e-05	0.00315783215169316	2.50061095777634	CERAD
LRRC4C	HIST	0.206211992642317	0.0497636370339548	4.14382880619466	3.4155475976646e-05	0.0301817733035741	1.52025524722006	CERAD
LRRC4C	HSPA1A	0.16779642843276	0.0836911571833275	2.00494812211998	0.0449685933896291	0.818492281496236	0.0869854116941885	CERAD
LRRC4C	IFI44L	-0.00396695328501917	0.0520816340543328	-0.0761679881410931	0.939285450444159	0.989189526733213	0.00472049047698778	CERAD
LRRC4C	TMEM163	0.081871232014964	0.0466320594862399	1.75568552873206	0.079142119112747	0.729433421281282	0.137014342001788	CERAD
LRRC4C	FRMD4A	0.0395670432766695	0.0322572987407081	1.22660746005792	0.219970163959982	0.528632715404571	0.276845963262535	CERAD
LRRC4C	PICALM	0.089668081945183	0.0304551807632126	2.94426365886144	0.00323724088435035	0.0389209693509765	1.4098163518945	CERAD
LRRC4C	CD163	0.120698055665331	0.0314085446350338	3.84284140089388	0.000121618065005042	0.0105262140188009	1.9777278041611	CERAD
LRRC4C	GPNMB	0.0571940895174366	0.0512701423712419	1.11554380136688	0.264617459344128	0.728733044896293	0.13743153664959	CERAD
LRRC4C	MKI67	0.0735257834911413	0.0584619426006589	1.25766918135753	0.208511422309375	0.731979888465165	0.135500851248426	CERAD
LRRC4C	ERN1	0.00209106936390601	0.0981948781106683	0.0212950960797499	0.983010255714894	0.999615042698009	0.000167217019794894	CERAD
LRRC57	AIF1	0.0613284458396158	0.0398904922116511	1.53742013295346	0.124190459283316	0.738243285739709	0.13180049421653	CERAD
LRRC57	HSPA1A	0.0292987555487795	0.0538604386110391	0.543975435483634	0.58645837684816	0.998476096826227	0.000662327529110016	CERAD
LRRC57	FRMD4A	0.0473447277605534	0.050953164703063	0.929181298874403	0.35279513744795	0.667901681012539	0.175287463477097	CERAD
LRRC57	PICALM	0.061975779181473	0.0313921017547548	1.974247524605	0.0483536045127221	0.258981345935585	0.586731516416811	CERAD
LRRC57	CD163	0.0820928365216289	0.0409179170655681	2.00628092554371	0.0448262839410071	0.374671674709085	0.42634913845819	CERAD
LRRC57	GPNMB	0.12600553465652	0.0554049731061576	2.27426398015011	0.0229501194771924	0.284234571905303	0.546323099263746	CERAD
LRRC57	ERN1	0.0452902138925073	0.0440795129258164	1.02746629638872	0.304200947859568	0.940664945568453	0.0265650399123972	CERAD
LRRC58	AIF1	-0.0027644189767417	0.0355141940696035	-0.0778398341610618	0.937955459481098	0.993331570658707	0.00290576130167182	CERAD
LRRC58	HIF1A	0.021279629298856	0.0740572874718743	0.287340112300732	0.773851911830367	0.924645272993439	0.0340248462106391	CERAD
LRRC58	HIST	-0.00348548765193201	0.0622711592633153	-0.0559727439342108	0.955363520300571	0.995239717754807	0.00207230060185627	CERAD
LRRC58	HSPA1A	0.0169660031051533	0.050991136444133	0.332724553486696	0.739342213566282	0.998476096826227	0.000662327529110016	CERAD
LRRC58	IFI44L	0.0576689896673338	0.0646856307226367	0.891527052037425	0.372646485406223	0.820546805003097	0.0858966412107458	CERAD
LRRC58	TMEM163	0.0495338442800944	0.059394018085447	0.833987089555596	0.404288259056897	0.923246791434023	0.0346821929809857	CERAD
LRRC58	FRMD4A	0.00440915393052493	0.0501984403723793	0.0878344804702534	0.930008232209585	0.976538712126393	0.010310535653516	CERAD
LRRC58	PICALM	0.000877698285627309	0.024701934702077	0.0355315604309128	0.9716558806727	0.99397975020529	0.00262246315166382	CERAD
LRRC58	CD163	-0.0191846592007603	0.0329771010308281	-0.581756995038037	0.560730374938184	0.89490893802806	0.0482211543197938	CERAD
LRRC58	GPNMB	0.0956291472783008	0.0533817652425006	1.79141972626571	0.0732259657329194	0.461994822136611	0.335362891825042	CERAD
LRRC58	ERN1	-0.0434491411266556	0.0354378823983501	-1.2260648262854	0.220174280912416	0.898079601731778	0.0466851677194162	CERAD
LRRC59	AIF1	0.0201450457699565	0.0480977267850154	0.418835714627424	0.675336201468897	0.958970078553247	0.0181949433214548	CERAD
LRRC59	HSPA1A	-0.0304364545060372	0.0499956234759616	-0.608782377134898	0.542668696123503	0.998476096826227	0.000662327529110016	CERAD
LRRC59	FRMD4A	0.0129534703649664	0.0526279857286823	0.246132740700861	0.805579479103473	0.931950273441187	0.0306072599059329	CERAD
LRRC59	PICALM	0.00615523121732907	0.0399412971458295	0.154106943368808	0.877525413666193	0.971930012755209	0.0123650068520611	CERAD
LRRC59	CD163	-0.0178987112857082	0.0543611423624129	-0.329255613621615	0.741962490510473	0.944455945460636	0.0248182951159608	CERAD
LRRC59	GPNMB	0.0316460496192685	0.0600932372408102	0.526615823548565	0.598460401281712	0.905288770519656	0.0432128667184209	CERAD
LRRC59	ERN1	0.0637031945673559	0.0526791189057432	1.20926841394856	0.226559741576912	0.90306610088814	0.0442804598744086	CERAD
LRRC69	AIF1	0.0814898413455416	0.0515279840756167	1.58146767833875	0.113771143575755	0.721752814541651	0.141611513872562	CERAD
LRRC69	HIF1A	-0.0405525432175406	0.0766457243016374	-0.529090742987136	0.596742502742461	0.85070397174804	0.0702215395658153	CERAD
LRRC69	HIST	0.0779261273518217	0.0618883493086339	1.25914050418776	0.207979586674038	0.783810486977238	0.105788930184431	CERAD
LRRC69	HSPA1A	0.00790709027074041	0.0523022001577753	0.151180834589899	0.87983306830079	0.998476096826227	0.000662327529110016	CERAD
LRRC69	IFI44L	-0.00784761220185011	0.0749017535775017	-0.104772075779642	0.916556668369774	0.987688503657719	0.00538000123501166	CERAD
LRRC69	TMEM163	0.0034623014694966	0.0283314689838055	0.122206916678965	0.902735148798155	0.98727360887295	0.00556247209569613	CERAD
LRRC69	FRMD4A	0.00384555729486718	0.0185438957847094	0.207375911702334	0.83571629337577	0.945541175493213	0.0243195541799923	CERAD
LRRC69	PICALM	0.0327675032575637	0.0152161537393406	2.15346820352144	0.031281900413582	0.197186688389874	0.705122406605532	CERAD
LRRC69	CD163	0.00438235243462107	0.0192537773611689	0.227610008800633	0.819949438278474	0.967208221614693	0.0144800204736724	CERAD
LRRC69	GPNMB	0.078690800417235	0.0588266564203252	1.33767249756603	0.181003220054872	0.654993469257813	0.183763030205827	CERAD
LRRC69	ERN1	0.023434328503578	0.0354253983728164	0.661512067047363	0.508283978562282	0.970408215971485	0.0130455351670664	CERAD
LRRC7	AIF1	0.0667838860567825	0.0643974806878758	1.0370574336669	0.299709091355789	0.866726291218091	0.0621180293761897	CERAD
LRRC7	HIF1A	0.0253042040608712	0.0290636206282945	0.870648718702192	0.383945986710517	0.723421410458466	0.140608641957636	CERAD
LRRC7	HIST	0.0214603159943974	0.0299271906232418	0.717084214972422	0.473322134971289	0.912258808960841	0.039881934305201	CERAD
LRRC7	HSPA1A	0.024485098398992	0.0545973962766242	0.448466411748563	0.653816621622232	0.998476096826227	0.000662327529110016	CERAD
LRRC7	TMEM163	0.0343568374080205	0.0340362519188308	1.00941894219006	0.312773757803243	0.892119203909408	0.0495771118332638	CERAD
LRRC7	FRMD4A	-0.00930844944292359	0.0232264138791165	-0.400769980737021	0.688589482332881	0.885836353161471	0.052646501006028	CERAD
LRRC7	PICALM	0.0192795465365499	0.0176294740785276	1.09359737282419	0.274131601980905	0.645180719189906	0.190318619699921	CERAD
LRRC7	CD163	0.00930162061652161	0.0195946342523394	0.47470243622491	0.634999081239666	0.917601966741578	0.037345664260996	CERAD
LRRC7	GPNMB	0.0792849732232356	0.0350226538688639	2.26381968425648	0.023585207333445	0.284234571905303	0.546323099263746	CERAD
LRRC7	MKI67	0.0533891369161209	0.0389322335176727	1.37133506331934	0.170270530110302	0.713842439680558	0.146397635742679	CERAD
LRRC7	ERN1	0.00209815308291116	0.0677701036069599	0.0309598624059899	0.975301549476011	0.999615042698009	0.000167217019794894	CERAD
LRRC74A	AIF1	0.0850365934866273	0.0903657940065019	0.941026352078629	0.346691354952186	0.884450577492096	0.0533264301620007	CERAD
LRRC74A	HSPA1A	-0.0190868524902011	0.0819256264561759	-0.232977803354499	0.815778641900761	0.998476096826227	0.000662327529110016	CERAD
LRRC74A	FRMD4A	0.0324210453779133	0.0790109807123129	0.410335944265287	0.681559528128007	0.881978172624256	0.054542162743622	CERAD
LRRC74A	PICALM	0.0994909952315139	0.0626497588287427	1.5880507298277	0.112274868257223	0.421765196712983	0.374929260298553	CERAD
LRRC74A	CD163	0.168436650352123	0.0741387713902371	2.27191046187613	0.0230919188905949	0.282381829129303	0.549163252955834	CERAD
LRRC74A	ERN1	-0.0382392061060384	0.0509114613845969	-0.751092289753196	0.452597115612613	0.965716830872805	0.0151501994826936	CERAD
LRRC75A	AIF1	-0.0767740774088201	0.0751633784784437	-1.02142930457601	0.307051087296103	0.871440935196916	0.0597620433071065	CERAD
LRRC75A	HIST	-0.0911665910884239	0.081840612062938	-1.11395294818071	0.265299372593752	0.829760126833747	0.081047438526255	CERAD
LRRC75A	HSPA1A	0.0173564195224267	0.0637681151638104	0.272180218559711	0.785483451166592	0.998476096826227	0.000662327529110016	CERAD
LRRC75A	FRMD4A	-0.00678504613813218	0.0530078709039303	-0.128000729371477	0.898148395835058	0.966466334347402	0.0148132694800208	CERAD
LRRC75A	PICALM	-0.070712866692655	0.0447959432297096	-1.57855514572036	0.114438129833392	0.426868906163435	0.36970547877172	CERAD
LRRC75A	CD163	-0.0440899660445379	0.0632489620553412	-0.697086001284264	0.485748974279618	0.862146089027199	0.0644191375596239	CERAD
LRRC75A	GPNMB	-0.0371785636616493	0.0749169654554805	-0.496263609125262	0.619708437726002	0.909613608919581	0.0411430507010756	CERAD
LRRC75A	ERN1	0.101739926166459	0.0536363483718928	1.89684662089662	0.0578481841949603	0.699979573329278	0.154914633299766	CERAD
LRRC8A	AIF1	-0.0361393320561193	0.0523866506582694	-0.689857656521405	0.490283706336071	0.927955813582605	0.0324727030636002	CERAD
LRRC8A	HSPA1A	-0.00416987312091694	0.0770366962337587	-0.0541284001622285	0.956832865352191	0.998476096826227	0.000662327529110016	CERAD
LRRC8A	PICALM	0.0200440169162163	0.0457730470398112	0.437899991643181	0.661458781669814	0.895235558705101	0.0480626759851705	CERAD
LRRC8A	CD163	-0.046567991106759	0.0661832552981447	-0.703621949343197	0.481668238518749	0.860261173946716	0.0653696776121375	CERAD
LRRC8A	ERN1	-0.0458392173162998	0.0580234250826668	-0.790012262305991	0.42952060708257	0.96342524242525	0.0161819790488007	CERAD
LRRC8B	AIF1	0.00668995706342579	0.0476503863968639	0.140396701250383	0.888346564060942	0.987621497564866	0.00540946534583278	CERAD
LRRC8B	CCL3	0.081219641375817	0.0954637031802658	0.850790810224997	0.394885567446842	0.935671741356769	0.0288764866481743	CERAD
LRRC8B	HIF1A	-0.00756220048247274	0.0288571093192418	-0.262056756926457	0.793277684956518	0.931224701349239	0.030945512593897	CERAD
LRRC8B	HIST	0.0768556738454477	0.0695263251928539	1.10541832366752	0.268978367552609	0.831290680917491	0.0802470880759903	CERAD
LRRC8B	HSPA1A	0.00705765370086214	0.0487362469848928	0.144813237323134	0.884858330526794	0.998476096826227	0.000662327529110016	CERAD
LRRC8B	IFI44L	0.0507477050614295	0.0782009571468861	0.648939692210024	0.516377357772003	0.889218059452335	0.0509917256392074	CERAD
LRRC8B	TMEM163	0.0342843210559723	0.0311192985372191	1.10170610095751	0.270589463732921	0.875318699335183	0.0578337936491091	CERAD
LRRC8B	FRMD4A	-0.0188097632047095	0.0191819992789477	-0.980594511092137	0.326792742185022	0.641866238951245	0.192555466850034	CERAD
LRRC8B	PICALM	0.0233736114744599	0.0174014166861414	1.34320164248896	0.179206689974391	0.536191314991713	0.270680224821102	CERAD
LRRC8B	CD163	0.0322523577863791	0.0192827684235321	1.67259996479651	0.0944060738454068	0.502971007539865	0.298457048002406	CERAD
LRRC8B	GPNMB	-0.0157278146563218	0.063902979137627	-0.24612021017751	0.805589178726895	0.963940946835926	0.0159495711271068	CERAD
LRRC8B	MKI67	0.133701496834426	0.0676137126512793	1.97743167164917	0.0479928569132106	0.568834195726501	0.245014303683129	CERAD
LRRC8B	ERN1	0.054220314651598	0.0464275700077005	1.16784735110205	0.242868344221582	0.914391901172435	0.0388676291697493	CERAD
LRRC8C	AIF1	-0.069353145974682	0.045543989846459	-1.52277273485459	0.127815573528276	0.744908740866064	0.1278969296221	CERAD
LRRC8C	CCL3	-0.000521379464979807	0.0835824328658608	-0.00623790726236164	0.995022902381374	0.998909423656188	0.000473889741677205	CERAD
LRRC8C	HIF1A	-0.0852487699098476	0.0692052171419586	-1.23182577023029	0.218014174640215	0.574997022713578	0.240334404044999	CERAD
LRRC8C	HIST	0.0143618697699265	0.0539857122550283	0.266030939854625	0.790215380776748	0.964618655512834	0.0156443431730673	CERAD
LRRC8C	HSPA1A	-0.0629352921732268	0.0426713510619235	-1.47488398203977	0.140243737452068	0.955297763677653	0.0198612389229274	CERAD
LRRC8C	IFI44L	0.0522820490672886	0.0472641566985205	1.10616697132195	0.268654255786173	0.761536322563927	0.118309377537554	CERAD
LRRC8C	TMEM163	0.0379966884758697	0.045516931302092	0.834781418450399	0.40384078986144	0.922587872942016	0.0349922583219193	CERAD
LRRC8C	FRMD4A	-0.0663984169669547	0.0428106023676194	-1.55098067522583	0.120906315137538	0.3689356756085	0.43304934702103	CERAD
LRRC8C	PICALM	-0.00222077145986678	0.0318020376703047	-0.0698311058835211	0.944328088687909	0.987021403424432	0.005673429611681	CERAD
LRRC8C	CD163	0.0661083810548699	0.0556425949369935	1.18808946868361	0.234798162987836	0.70076241941036	0.154429196623556	CERAD
LRRC8C	GPNMB	-0.0711225345935358	0.069865608818066	-1.01799062223508	0.30868241270682	0.763237931614414	0.117340054077716	CERAD
LRRC8C	MKI67	-0.0758192267351677	0.0732882665057262	-1.03453431702118	0.300886442380405	0.795045080642777	0.0996082452814859	CERAD
LRRC8C	ERN1	-0.0233005982809741	0.0386995995099116	-0.602088873684763	0.547114980333047	0.972671775898819	0.0120336859022884	CERAD
LRRC8D	AIF1	0.0177515203774304	0.042636795948584	0.416342738296683	0.677159223102639	0.959110386871784	0.0181314057069359	CERAD
LRRC8D	CCL3	0.0434936076880753	0.0882089052250361	0.493075019773974	0.621959580690424	0.966626580020501	0.014741266927823	CERAD
LRRC8D	HIF1A	-0.0394797287611296	0.0827849040314571	-0.476895265181775	0.633436703753749	0.868534841811372	0.0612127548761714	CERAD
LRRC8D	HIST	0.0882324876255426	0.0635338462189999	1.38874777581397	0.164909460780964	0.73463745513097	0.133926933134721	CERAD
LRRC8D	HSPA1A	-0.0897794555274964	0.045829840892766	-1.95897375549623	0.0501158603875735	0.834493326556159	0.0785771320241879	CERAD
LRRC8D	IFI44L	-0.0488517234358315	0.050823481824728	-0.961203791670624	0.33644971029649	0.799471390944276	0.0971970728525064	CERAD
LRRC8D	TMEM163	-0.00517775793710318	0.0573920543194457	-0.0902173305782651	0.928114512675908	0.991635995854539	0.0036477169614339	CERAD
LRRC8D	FRMD4A	-0.00334483506187407	0.0357284358421025	-0.0936182898309953	0.925412380239482	0.97564671225406	0.0107074146021385	CERAD
LRRC8D	PICALM	-0.0048399199717234	0.0318516218588043	-0.151952073058583	0.879224736747148	0.971930012755209	0.0123650068520611	CERAD
LRRC8D	CD163	-0.031374670598151	0.0434199832212036	-0.722585967809163	0.469934291755771	0.853217607635268	0.0689401907051073	CERAD
LRRC8D	GPNMB	-0.000640738478590309	0.0443739733567757	-0.0144395110493857	0.988479337411569	0.997891541510636	0.000916658595501454	CERAD
LRRC8D	MKI67	0.0334993913294404	0.0797306674817269	0.420156915619927	0.674370826636812	0.929359254268498	0.031816372135029	CERAD
LRRC8D	ERN1	-0.0210057857966451	0.038649181930362	-0.543498846482528	0.586786384877577	0.973830847109517	0.0115164728407857	CERAD
LRRCC1	AIF1	-0.00445097269764513	0.0526703579758652	-0.0845062169443516	0.932653960117735	0.991919490382407	0.00352357613371762	CERAD
LRRCC1	HSPA1A	-0.14928425657516	0.0693639622164029	-2.15218755972187	0.0313825850429955	0.771545617382256	0.11263839132253	CERAD
LRRCC1	PICALM	-0.0110329745190401	0.0379251550521737	-0.290914420886665	0.771116771820981	0.939248294690491	0.0272195847736883	CERAD
LRRCC1	CD163	0.00775442235429568	0.0618435550815361	0.125387719772449	0.900216609589644	0.983518276397002	0.00721756531798633	CERAD
LRRCC1	ERN1	0.00387658428638126	0.0557419729723937	0.0695451574399985	0.944555689200244	0.999615042698009	0.000167217019794894	CERAD
LRRFIP1	AIF1	-0.00991547342059794	0.0200334525147523	-0.494945811926144	0.620638371535728	0.950641173513492	0.0219833797714616	CERAD
LRRFIP1	CCL3	0.0049318098453573	0.0400212840566849	0.123229675448994	0.901925227041681	0.98970347078153	0.00449490670920474	CERAD
LRRFIP1	HIF1A	-0.0440236915241301	0.0220825191741205	-1.99359915311309	0.0461958780008915	0.274193303854676	0.561943155434448	CERAD
LRRFIP1	HIST	0.00945082809252652	0.0189319014505591	0.499201208986192	0.617637642966331	0.932944875209723	0.0301440165959447	CERAD
LRRFIP1	HSPA1A	-0.0140876472830362	0.0317503696305021	-0.44370026072082	0.657259306946936	0.998476096826227	0.000662327529110016	CERAD
LRRFIP1	IFI44L	0.00197938321152208	0.0205745954968319	0.0962052066504475	0.92335759568979	0.987688503657719	0.00538000123501166	CERAD
LRRFIP1	TMEM163	-0.0241696996179447	0.0204620038378182	-1.18119905604132	0.237523656192905	0.859616473940034	0.0656952701551224	CERAD
LRRFIP1	FRMD4A	0.00497452138029645	0.0109072921668504	0.456072992654869	0.648337490307302	0.86759106576466	0.0616849288905393	CERAD
LRRFIP1	PICALM	0.024050963141269	0.0102956584523637	2.33602962380201	0.0194896976467603	0.143315425382895	0.843707062930385	CERAD
LRRFIP1	CD163	0.0109409832867735	0.0103352804526189	1.05860536024459	0.289779544717223	0.752567514182029	0.123454532649143	CERAD
LRRFIP1	GPNMB	0.0217841254298608	0.0182431426813224	1.19409938355433	0.232439094351876	0.701443956800932	0.154007022033188	CERAD
LRRFIP1	MKI67	0.00770842943635046	0.0212219229132674	0.363229546533285	0.71643341777162	0.940384189430049	0.0266946812283058	CERAD
LRRFIP1	ERN1	0.063007184926239	0.0346996869661248	1.81578539851812	0.0694032979864325	0.729235449386379	0.137132227703999	CERAD
LRRFIP2	AIF1	-0.0131220568930853	0.0315155646092368	-0.416367501448456	0.677141105398544	0.959110386871784	0.0181314057069359	CERAD
LRRFIP2	CCL3	-0.0219313364272314	0.0446682126544151	-0.490983075524148	0.62343841790613	0.966626580020501	0.014741266927823	CERAD
LRRFIP2	HIF1A	-0.00559044096382805	0.0223266474396795	-0.250393211920056	0.802283278562465	0.935041102758456	0.0291692978880811	CERAD
LRRFIP2	HIST	0.0174897628812397	0.0225201647669656	0.776626772593384	0.437379001338057	0.900171041384512	0.0456749624808575	CERAD
LRRFIP2	HSPA1A	-0.0274352350380538	0.0347765949542641	-0.788899404157732	0.430170803998668	0.998476096826227	0.000662327529110016	CERAD
LRRFIP2	IFI44L	0.00612367397979693	0.0250329399885652	0.244624641875631	0.806747082196028	0.967989950484383	0.0141291514435008	CERAD
LRRFIP2	TMEM163	0.0100731953001909	0.0260211834757537	0.387115186731494	0.698670935076688	0.965819363265917	0.0151040918790964	CERAD
LRRFIP2	FRMD4A	-0.0168251850708136	0.0134760560984229	-1.24852441604059	0.211839072678094	0.517374969306607	0.286194586355806	CERAD
LRRFIP2	PICALM	0.0314662649672793	0.00989168763683827	3.18108154265747	0.00146726324149671	0.0225189667258731	1.64745154079879	CERAD
LRRFIP2	CD163	-0.00261707951298042	0.0118604651795544	-0.220655722466253	0.825360509987364	0.968906488405048	0.0137181357762529	CERAD
LRRFIP2	GPNMB	0.0149574601437986	0.0217318249921688	0.688274461495459	0.491279960916913	0.860800447793553	0.0650975157550346	CERAD
LRRFIP2	MKI67	0.0113752442959101	0.0259366097707195	0.438578688443388	0.660966841914043	0.924804394781551	0.0339501150991067	CERAD
LRRFIP2	ERN1	0.0200196918805924	0.0327059875934677	0.612110911599283	0.540464378680603	0.972671775898819	0.0120336859022884	CERAD
LRRIQ3	PICALM	0.10232443796587	0.0734648476572946	1.39283536587733	0.163669581189974	0.514460053587869	0.288648341367778	CERAD
LRRIQ3	ERN1	-0.0344030343687918	0.0697541666205275	-0.493204005374318	0.621868448041074	0.977420136497999	0.00991871801924207	CERAD
LRRK1	AIF1	0.0136436690364384	0.0269140763421689	0.506934321764614	0.612200902689076	0.949391635238218	0.0225545990194786	CERAD
LRRK1	CCL3	0.0334028679029297	0.0424567605491088	0.786750271827576	0.431428069065541	0.942127282520485	0.0258904195403999	CERAD
LRRK1	HIF1A	-0.0114011043955107	0.025124707397874	-0.453780583987036	0.649986759649863	0.87645403615733	0.0572708546604986	CERAD
LRRK1	HIST	0.00475586959707	0.021511693394747	0.221082994713534	0.825027810914987	0.972076893151313	0.0122993801863786	CERAD
LRRK1	HSPA1A	-0.0520646760038514	0.0384112029864686	-1.3554554909981	0.175272480195612	0.964491440768337	0.0157016220829008	CERAD
LRRK1	IFI44L	-0.0101121892981981	0.0213903712709829	-0.472744917331834	0.636395176532043	0.92842548038465	0.0322529489586906	CERAD
LRRK1	TMEM163	-0.0302176832098145	0.0252619207341567	-1.1961752048789	0.231628194692682	0.858565718148076	0.0662264565464907	CERAD
LRRK1	FRMD4A	-0.00391572767392474	0.0156073757676196	-0.250889562231765	0.801899494507972	0.930880521665636	0.0311060570542494	CERAD
LRRK1	PICALM	0.00892496241286637	0.0128052042407948	0.696979309742927	0.485815742235673	0.809667219573743	0.0916934433425966	CERAD
LRRK1	CD163	0.0221378664185542	0.0154981147016214	1.4284231885468	0.153170088731509	0.604818392049956	0.218375010753613	CERAD
LRRK1	GPNMB	0.0490915629438625	0.0220458211981942	2.22679674767042	0.0259608608618995	0.29326133546658	0.532745192049804	CERAD
LRRK1	MKI67	-0.0409218099299873	0.0246705073061189	-1.65873402691795	0.0971693995287628	0.648812031302776	0.187881105344436	CERAD
LRRK1	ERN1	-0.0420592719592093	0.0520827425815954	-0.807547181166913	0.419351303352293	0.961863812868107	0.0168864139359765	CERAD
LRRK2	AIF1	0.0971943507501306	0.0402091501552501	2.41721972175132	0.015639573304674	0.437188152249707	0.359331615895013	CERAD
LRRK2	CCL3	0.167739495217433	0.0622921154039426	2.69278855164415	0.00708571913351448	0.657119078246105	0.182355923683433	CERAD
LRRK2	HIF1A	0.1432281270833	0.037202859543372	3.84992252857124	0.000118155191251439	0.00834088127871273	2.07878806036204	CERAD
LRRK2	HIST	0.0876176428325295	0.028556224299449	3.06825026704319	0.00215316211736551	0.170054749932337	0.769411232942707	CERAD
LRRK2	HSPA1A	0.0935341590523977	0.0564906170977555	1.65574680996208	0.0977731034272232	0.927311834244677	0.0327741977665147	CERAD
LRRK2	IFI44L	0.0563196123830201	0.0305071600049919	1.84611128580322	0.0648760484925532	0.480546146914046	0.318264900632669	CERAD
LRRK2	TMEM163	-0.0654958895388518	0.037224960461042	-1.75946162810292	0.0784991322517679	0.729433421281282	0.137014342001788	CERAD
LRRK2	FRMD4A	0.094600869381246	0.0201807328363156	4.68768256081414	2.76316176757118e-06	0.000201785489080468	3.69511006822236	CERAD
LRRK2	PICALM	0.101574661389248	0.0182504111669894	5.56560947914268	2.61237705916761e-08	4.57514302295554e-06	5.33959532496158	CERAD
LRRK2	CD163	0.0892542133781215	0.0215549534418527	4.14077504824571	3.46134286302641e-05	0.00464572409485328	2.3329465861072	CERAD
LRRK2	GPNMB	0.0715198934452716	0.0334108490559999	2.14061885483356	0.032304787030014	0.324376051199253	0.488951217395382	CERAD
LRRK2	MKI67	0.0223339942064152	0.037460494538355	0.596201264335897	0.551040781097587	0.901846937969938	0.0448671649366947	CERAD
LRRK2	ERN1	0.142752635143425	0.061770903456652	2.3110012506714	0.020832785812836	0.52394126070308	0.280717399242318	CERAD
LRRN1	PICALM	0.0168309187334494	0.0740410346040487	0.2273187945503	0.82017585967935	0.956087008645675	0.0195025829799423	CERAD
LRRN3	HSPA1A	0.0489947680344303	0.087781161130809	0.558146729927845	0.576744193068654	0.998476096826227	0.000662327529110016	CERAD
LRRN3	PICALM	-0.019114059677057	0.0659517272561948	-0.289818939886242	0.771954757501475	0.939724350304159	0.026999519483148	CERAD
LRRTM3	FRMD4A	-0.0542488374370308	0.022978599999299	-2.36084171527794	0.0182335111914627	0.106869733707879	0.971145272759297	CERAD
LRRTM3	PICALM	0.0134396448241896	0.0201482405025383	0.667038137771705	0.504747773076903	0.820087817978066	0.08613963929776	CERAD
LRRTM4	AIF1	0.0697703191792391	0.040184128227488	1.73626559183416	0.0825168842070916	0.667762684801926	0.175377853381983	CERAD
LRRTM4	CCL3	0.0587753793167513	0.0697562278402529	0.842582535445457	0.399461961925983	0.93628062664046	0.0285939628696152	CERAD
LRRTM4	HIF1A	0.0400858751593385	0.032361998884852	1.23867117423645	0.215467298006142	0.573576354748194	0.241408760433083	CERAD
LRRTM4	HIST	0.0154324539291928	0.03256788668288	0.473854938131591	0.635603354840623	0.933549158014971	0.0298628084138386	CERAD
LRRTM4	HSPA1A	0.0948819085205374	0.0908239667589881	1.04467919544097	0.296171263382267	0.996949400327308	0.00132688353016553	CERAD
LRRTM4	IFI44L	-0.0471595006140797	0.0347272326341992	-1.35799765880674	0.174464427043883	0.678003652179986	0.168767966726826	CERAD
LRRTM4	TMEM163	0.0249235503008018	0.0394671858951486	0.631500567763191	0.527713278116259	0.938649844070451	0.0274963876581565	CERAD
LRRTM4	FRMD4A	-0.006747331868453	0.024572519921201	-0.274588519618268	0.783632387440228	0.923830322932993	0.0344077869840956	CERAD
LRRTM4	PICALM	0.0256703280336526	0.0213174576048349	1.20419275644908	0.228515085030335	0.598503306106209	0.222933446227132	CERAD
LRRTM4	CD163	0.040938653144516	0.0224856719010957	1.8206550964804	0.0686593019661979	0.441326064728507	0.355240422352301	CERAD
LRRTM4	GPNMB	0.0953476071259374	0.0354975076423802	2.68603666732091	0.00723051534251002	0.15146059762149	0.819700333902511	CERAD
LRRTM4	MKI67	0.0948138757107058	0.0417963419577697	2.26847305935299	0.023300389227491	0.465786591978875	0.331813017118207	CERAD
LRSAM1	AIF1	0.00313152953169962	0.0369398216200179	0.084773813038735	0.93244121274645	0.991919490382407	0.00352357613371762	CERAD
LRSAM1	HIF1A	0.0334397475392294	0.0244830504272769	1.36583256398368	0.171991522912551	0.518065614829444	0.285615231849915	CERAD
LRSAM1	HIST	0.0174587478290244	0.0604107116708903	0.289000863359091	0.772580716869965	0.961215385921565	0.0171792861750915	CERAD
LRSAM1	HSPA1A	-0.0132824290870347	0.0412655651621007	-0.321876824777712	0.747546010776466	0.998476096826227	0.000662327529110016	CERAD
LRSAM1	IFI44L	0.0934983537142037	0.0694167936371999	1.34691259586065	0.178008384323027	0.681203471330315	0.166723147591763	CERAD
LRSAM1	TMEM163	0.0855232013217112	0.0544697956683879	1.57010321541091	0.11639110066761	0.773940824026891	0.111292244460606	CERAD
LRSAM1	FRMD4A	-0.0210370823342344	0.0157563817916915	-1.3351467749612	0.181828312949233	0.473922927577646	0.324292280370883	CERAD
LRSAM1	PICALM	0.018353854235401	0.0138089777908179	1.3291247558965	0.183806814102816	0.541020168793388	0.266786544445362	CERAD
LRSAM1	CD163	0.00328503753193827	0.0161801039353728	0.203029445611691	0.839112017214792	0.9701643434989	0.0131546910645588	CERAD
LRSAM1	GPNMB	0.0453662414624914	0.0441803738520281	1.02684150239278	0.304495103221772	0.760477132776939	0.118913840464503	CERAD
LRSAM1	ERN1	0.0341219044389438	0.0350041364002821	0.974796351172623	0.329661287434346	0.942967120747414	0.0255034499211108	CERAD
LRTOMT	AIF1	0.097593822107361	0.0699060497354602	1.3960711909295	0.162693058193125	0.783147564892509	0.106156398120362	CERAD
LRTOMT	HSPA1A	-0.0514201318572521	0.0680614257365477	-0.755495955319673	0.449951458268518	0.998476096826227	0.000662327529110016	CERAD
LRTOMT	PICALM	-0.0166026346978544	0.0546794513810547	-0.303635721985441	0.761405433455253	0.934957345178789	0.0292082021499874	CERAD
LRTOMT	ERN1	-0.0915962914343502	0.0470637530895106	-1.94621732058094	0.0516286401995175	0.687314315833155	0.162844610226552	CERAD
LRWD1	AIF1	0.0338929061703358	0.0627259257114775	0.540333295776839	0.588967200351513	0.945568910775992	0.0243068153337948	CERAD
LRWD1	PICALM	0.071663591099375	0.0705166010233045	1.01626553264658	0.309502957213283	0.680437151344278	0.167211982267966	CERAD
LSAMP	AIF1	-0.0372994078142159	0.0380999362359556	-0.978988720170502	0.327585552931705	0.877776595061153	0.0566160033170923	CERAD
LSAMP	CCL3	-0.0234631762777917	0.0464730345086934	-0.504877215913297	0.613645077742293	0.966626580020501	0.014741266927823	CERAD
LSAMP	HIF1A	-0.00141650845252341	0.0277564653940272	-0.0510334594990693	0.959298858451418	0.984708864022909	0.00669215268790788	CERAD
LSAMP	HIST	0.00439262391244355	0.026552948555765	0.165428856355384	0.868606442480965	0.979702719633006	0.0089056863575964	CERAD
LSAMP	HSPA1A	0.11265517929177	0.0708175434790413	1.59078067040141	0.11165894454783	0.949560670281753	0.0224772816622857	CERAD
LSAMP	IFI44L	0.0416292743902503	0.0303809092652817	1.37024451858071	0.170610585656699	0.673803349191875	0.171466834655084	CERAD
LSAMP	TMEM163	0.0349125958594808	0.0326188277518227	1.07032037218229	0.284475127543057	0.884474990960653	0.0533144425070442	CERAD
LSAMP	FRMD4A	-0.013043735454941	0.0210809518386021	-0.618745090582492	0.536084300316131	0.806326390841411	0.0934891256288606	CERAD
LSAMP	PICALM	0.0384927110836351	0.0185124131542877	2.07929191957991	0.0375905273751918	0.22014856465126	0.657284141755986	CERAD
LSAMP	CD163	0.0562795300492192	0.019150367222601	2.93882249854712	0.00329461698524198	0.0960488555162265	1.01750780566901	CERAD
LSAMP	GPNMB	0.0593286766410274	0.0325562080695889	1.82234603348806	0.0684024975249995	0.456031795090247	0.341004876741564	CERAD
LSAMP	MKI67	0.0508952241869023	0.033046670945545	1.54010139994944	0.123535638601214	0.679434779337074	0.167852225956452	CERAD
LSAMP	ERN1	-0.0916694158985301	0.104424173439489	-0.877856274837074	0.380021720574431	0.955881001573773	0.0195961700425167	CERAD
LSG1	AIF1	0.00812012908849041	0.0335241635476211	0.24221720183878	0.808611866711548	0.983484299128692	0.00723256899954998	CERAD
LSG1	HIST	0.0132628529514828	0.0604765250447396	0.219305804056552	0.826411840966229	0.972076893151313	0.0122993801863786	CERAD
LSG1	HSPA1A	0.0659340680913957	0.0423598624832525	1.55652224124815	0.119583958076998	0.949743616296998	0.0223936168743794	CERAD
LSG1	IFI44L	-0.0482309853395524	0.0638523957133273	-0.75535122528669	0.450038270403179	0.860508497734368	0.0652448365497595	CERAD
LSG1	TMEM163	0.0453749760984502	0.0589245182166435	0.770052559982304	0.441268715286063	0.928937279289249	0.0320136080495664	CERAD
LSG1	FRMD4A	-0.0176261730960564	0.0524759433846205	-0.33589054258379	0.736953409080226	0.904427605451069	0.0436261903424872	CERAD
LSG1	PICALM	0.0283067237200813	0.0354933946516202	0.797520890800145	0.425148574973899	0.770351921387131	0.113310829891615	CERAD
LSG1	CD163	0.0327411508040478	0.0409602343785399	0.799339928123111	0.424093332624389	0.832968123927326	0.0793716178817451	CERAD
LSG1	GPNMB	-0.0431894010049726	0.057660620030266	-0.749027689648543	0.453840516316973	0.844440046457558	0.0734311790319137	CERAD
LSG1	MKI67	0.0248911898264831	0.0720544425624074	0.345449759116858	0.729756274462497	0.945881533078447	0.0241632533995624	CERAD
LSG1	ERN1	0.0453976534925152	0.043786786931647	1.03678887339651	0.299834262154449	0.940085220012285	0.0268327752263627	CERAD
LSM1	AIF1	0.0333997291612755	0.0381105352609198	0.876390975162321	0.38081752284934	0.898115303455245	0.046667903377497	CERAD
LSM1	HIST	-0.0423840699376881	0.0650833190111524	-0.651227850417791	0.514899414730239	0.930299738410133	0.0313771011617381	CERAD
LSM1	HSPA1A	0.00720490539867065	0.0467823663755313	0.154008998622161	0.877602640364304	0.998476096826227	0.000662327529110016	CERAD
LSM1	TMEM163	-0.00732840924013833	0.0677841201383564	-0.108113953905134	0.913905299419681	0.990021312529031	0.00435545609525267	CERAD
LSM1	FRMD4A	-0.0450645618523021	0.0625459684242797	-0.720503063388631	0.471215314262534	0.764224443919292	0.116779075402534	CERAD
LSM1	PICALM	0.00119638850044054	0.0377067724323888	0.0317287432273807	0.974688372641104	0.994758226525169	0.00228246060608975	CERAD
LSM1	CD163	0.0316555351963378	0.0474986043709539	0.666451901388825	0.505122297595423	0.873657214210647	0.0586589325579122	CERAD
LSM1	GPNMB	0.0326358778474207	0.0540715880374692	0.603567955592602	0.54613092278187	0.879040394025016	0.0559911675893785	CERAD
LSM1	ERN1	0.0561264874084873	0.047678878499121	1.17717717310658	0.239124797657812	0.911261805241594	0.0403568324264275	CERAD
LSM10	AIF1	0.0621891797165735	0.0386239893064279	1.61011798194093	0.107372102160104	0.715227158977715	0.145556002643053	CERAD
LSM10	CCL3	0.0411446689852282	0.079792634854845	0.515644947181863	0.606102411710643	0.966494033372835	0.0148008227334644	CERAD
LSM10	HIF1A	0.066027951193344	0.0570086405248552	1.15820953780781	0.246778537001214	0.60691598906363	0.216871420969516	CERAD
LSM10	HIST	-0.0433539429705107	0.0611564246834	-0.708902510160612	0.478384977295031	0.917950740871683	0.0371806233103007	CERAD
LSM10	HSPA1A	0.00833230247050888	0.068987441126896	0.120779990305516	0.903865299486071	0.998476096826227	0.000662327529110016	CERAD
LSM10	IFI44L	0.149910092406196	0.0597546757099707	2.50875919959485	0.0121156044265664	0.247851037957512	0.605809258004438	CERAD
LSM10	TMEM163	0.0150444473227647	0.0631915805891557	0.238076768811611	0.811821552558218	0.975682363224075	0.0106915453981706	CERAD
LSM10	FRMD4A	0.0849131982676949	0.0570205419280049	1.48916855919938	0.136442987813489	0.3981306188683	0.399974421023802	CERAD
LSM10	PICALM	0.0140746895815561	0.0416036967783226	0.338303820849153	0.735134244676998	0.925104052440723	0.0338094166021924	CERAD
LSM10	CD163	0.0436318819429625	0.0517959363956221	0.84238040624844	0.399575056930638	0.818505773553338	0.0869782528268567	CERAD
LSM10	GPNMB	0.00791788842383412	0.0542425346317687	0.14597194761612	0.883943533749942	0.979547432393166	0.00897452942130018	CERAD
LSM10	MKI67	-0.0238722131003986	0.0683521220683092	-0.34925343029645	0.726899056953413	0.945387845822795	0.0243899854115932	CERAD
LSM10	ERN1	0.0995145857408724	0.0465926650180216	2.1358423198669	0.0326922683654273	0.592728700921996	0.227144042981559	CERAD
LSM11	PICALM	0.0701677095167861	0.0496229966204337	1.41401596629681	0.15735721460721	0.505969893235178	0.295875324248798	CERAD
LSM11	ERN1	0.0251537116311476	0.0649348104597842	0.387368677186267	0.698483289180336	0.981897763230611	0.00793372929681578	CERAD
LSM12	AIF1	-0.0264083500916846	0.0306122834062542	-0.862671684474518	0.388318004881972	0.90093052885148	0.0453086963679635	CERAD
LSM12	CCL3	-0.0534295355057522	0.0735764207589711	-0.726177421442964	0.467730011580144	0.948962520148048	0.0227509399587157	CERAD
LSM12	HIF1A	-0.018691657135533	0.0648296168793783	-0.288319722300852	0.773102011643547	0.924424362730616	0.0341286174334669	CERAD
LSM12	HIST	-0.00339908945965133	0.0645642513794013	-0.0526466177029938	0.958013472892363	0.995239717754807	0.00207230060185627	CERAD
LSM12	HSPA1A	-0.0207323388546069	0.0421044508380427	-0.492402547520573	0.622434798730464	0.998476096826227	0.000662327529110016	CERAD
LSM12	IFI44L	-0.0456985859973395	0.0629916682094539	-0.725470324827513	0.46816354366291	0.870085058474778	0.0604382891968409	CERAD
LSM12	TMEM163	-0.104991192432557	0.0567843766772877	-1.84894505453912	0.0644657470568656	0.707765929945061	0.150110347029083	CERAD
LSM12	FRMD4A	-0.0322250528384584	0.0403441131230401	-0.798754770991732	0.424432621104944	0.729682041712974	0.136866342086283	CERAD
LSM12	PICALM	-0.0408357784011446	0.02900182029932	-1.40804190839366	0.159118660853197	0.508521559685337	0.293690629655918	CERAD
LSM12	CD163	0.00587938901442619	0.0357945726479571	0.164253644602787	0.869531472229672	0.978619777652778	0.0093860115081553	CERAD
LSM12	GPNMB	0.0108002221154861	0.0409132163500879	0.263978808780771	0.791796247876664	0.960710567475775	0.0174074321866732	CERAD
LSM12	MKI67	-0.0501372650170111	0.0630806521236866	-0.794812091014904	0.426722816598166	0.848147913006287	0.0715284022235678	CERAD
LSM12	ERN1	0.0399655879821323	0.030937206764966	1.29182922963137	0.196416290459847	0.879364787796859	0.0558309287227852	CERAD
LSM14A	AIF1	-0.024550720401141	0.0201611676286508	-1.21772314249559	0.223329199563367	0.831184209037537	0.0803027161643114	CERAD
LSM14A	CCL3	-0.00462836455741837	0.0353995637130884	-0.130746372891232	0.895975946924282	0.986952710641141	0.00570365584061606	CERAD
LSM14A	HIF1A	0.0319827614016456	0.0202289142854903	1.58104191605508	0.1138684540335	0.420335584353488	0.376403842366214	CERAD
LSM14A	HIST	-0.00929449553443672	0.0190315996798672	-0.488371744403022	0.625286552028936	0.932944875209723	0.0301440165959447	CERAD
LSM14A	HSPA1A	-0.00374053736473813	0.0282013711324461	-0.132636719937159	0.894480690663952	0.998476096826227	0.000662327529110016	CERAD
LSM14A	IFI44L	0.0558026311411625	0.0212328249065421	2.62813033059813	0.0085855614658703	0.223521098103752	0.650681477643509	CERAD
LSM14A	TMEM163	-0.0279804494883424	0.0184296218023475	-1.5182324297495	0.128955814862143	0.777191487852904	0.109471964632673	CERAD
LSM14A	FRMD4A	-0.0130370146423205	0.0118795944200825	-1.09742927084121	0.272453783717172	0.587412989523919	0.23105645410844	CERAD
LSM14A	PICALM	0.0153918552705206	0.00901546120505626	1.70727319661563	0.0877712855898028	0.369067894748959	0.432893732479247	CERAD
LSM14A	CD163	0.00615207951057702	0.0106874277487843	0.575637062086976	0.564860524520228	0.897285303187278	0.0470694455856275	CERAD
LSM14A	GPNMB	-0.00597556062751796	0.0178746975348606	-0.334302754822227	0.738151111863244	0.946088042647135	0.0240684464136065	CERAD
LSM14A	MKI67	-0.0328512767436214	0.0223116632789814	-1.47238134301573	0.140917928419182	0.698430882943081	0.155876565414699	CERAD
LSM14A	ERN1	0.0392954712156236	0.0315091117584266	1.24711453362739	0.212355504643536	0.887824977779626	0.0516726408388485	CERAD
LSM14B	AIF1	-0.0790589230280336	0.0339603416219907	-2.32797784863389	0.019913279929455	0.479500645115316	0.319210804197523	CERAD
LSM14B	HSPA1A	0.0284717827324722	0.0431011443486453	0.660580668164258	0.508881269966357	0.998476096826227	0.000662327529110016	CERAD
LSM14B	FRMD4A	-0.0124548032832728	0.0518471858677239	-0.240221394369375	0.81015862889341	0.933909903312935	0.0296950192531855	CERAD
LSM14B	PICALM	-0.00747348287164278	0.0319423612903751	-0.233967764740508	0.815010004162722	0.953231970493227	0.0208014002576509	CERAD
LSM14B	CD163	-0.0450163100584212	0.039839923243998	-1.12992963823551	0.258505874073043	0.723707043467489	0.140437200589121	CERAD
LSM14B	GPNMB	0.0502415656411658	0.0563013583455076	0.892368623379309	0.372195383189616	0.797777233971184	0.0981183612347058	CERAD
LSM14B	ERN1	0.00265523707247525	0.0394191833561642	0.0673590076304825	0.946295902208202	0.999615042698009	0.000167217019794894	CERAD
LSM2	AIF1	0.00988824254291254	0.0411009980523386	0.240584000668809	0.809877551631535	0.983484299128692	0.00723256899954998	CERAD
LSM2	CCL3	0.127564450768391	0.0952208106851593	1.33966986681277	0.180352698307582	0.898568951966009	0.0464485915551322	CERAD
LSM2	HIF1A	0.00566379664664415	0.0632673743152881	0.0895216011086386	0.928667387301294	0.975644512274398	0.0107083938911506	CERAD
LSM2	HIST	-0.0614040026520458	0.0559996088138921	-1.0965077069755	0.272856652457571	0.831290680917491	0.0802470880759903	CERAD
LSM2	HSPA1A	-0.010486625186683	0.0485415164488505	-0.216034148783403	0.828961129132589	0.998476096826227	0.000662327529110016	CERAD
LSM2	IFI44L	-0.0464001636857357	0.0673331748324934	-0.689112964020584	0.490752182405522	0.878395935825095	0.056309682289268	CERAD
LSM2	TMEM163	-0.0357521661694997	0.0644994935596747	-0.554301502172601	0.579372522438037	0.947156572313745	0.0235782228222492	CERAD
LSM2	FRMD4A	-0.0672682949034365	0.0602631518331465	-1.11624256045693	0.264318321079461	0.579227983419872	0.237150464850854	CERAD
LSM2	PICALM	-0.014161988095708	0.0430546105031925	-0.328930814381839	0.742207982603572	0.927965973861289	0.0324679479570039	CERAD
LSM2	CD163	-0.015104794190928	0.0470569739450185	-0.320989492621785	0.748218353599366	0.945948333647852	0.024132583497154	CERAD
LSM2	GPNMB	-0.0477095117549717	0.0548143651847533	-0.870383367465182	0.384090933097206	0.805470467561326	0.0939503782866974	CERAD
LSM2	MKI67	-0.0897241973547982	0.0721341959362578	-1.24385107770639	0.213554377602611	0.733982254876563	0.134314439678409	CERAD
LSM2	ERN1	-0.0691749569860381	0.0428990328590097	-1.61250621228189	0.106851829189595	0.799760164065447	0.0970402318071721	CERAD
LSM3	AIF1	0.0825478071429271	0.0421070542841105	1.96042702455387	0.0499458997429075	0.605432680986694	0.217934139723835	CERAD
LSM3	CCL3	0.0391488922157212	0.0875239318421053	0.44729357321774	0.654663106673535	0.966919041585371	0.0146098871006896	CERAD
LSM3	HIF1A	0.0465501031148065	0.0794903432574235	0.585607021019615	0.558139629123376	0.828971315232718	0.0814604970150791	CERAD
LSM3	HIST	-0.058593710335993	0.0627038980237069	-0.934450842495312	0.350071381858153	0.873868400576442	0.0585539646272695	CERAD
LSM3	HSPA1A	-0.0254577985143782	0.0661494844629137	-0.384852561151114	0.700346654518473	0.998476096826227	0.000662327529110016	CERAD
LSM3	IFI44L	0.0118613785044591	0.064999320524621	0.182484653819822	0.855202396634734	0.975865242632601	0.0106101499784834	CERAD
LSM3	TMEM163	-0.00789706486867055	0.0646126779147055	-0.122221599901731	0.902723520448894	0.98727360887295	0.00556247209569613	CERAD
LSM3	FRMD4A	-0.112119813650486	0.057277735840919	-1.9574763562911	0.0502914889363391	0.211404864384782	0.674885023882124	CERAD
LSM3	PICALM	0.014545476135441	0.0514405940098172	0.282762600538109	0.777358825220449	0.941940849427844	0.025976368516734	CERAD
LSM3	CD163	0.0414580218381901	0.0523294531175369	0.792250240893429	0.428214779134227	0.833479838075259	0.0791049013171583	CERAD
LSM3	GPNMB	-0.0133137231651472	0.0382807272239015	-0.347791803621601	0.727996545618797	0.943533255315006	0.0252427882968458	CERAD
LSM3	MKI67	-0.154916275197592	0.0686045770107132	-2.25810407916954	0.0239391713913846	0.468510001281468	0.329281133794361	CERAD
LSM3	ERN1	0.0169317934915803	0.0687512642612688	0.246276103770776	0.805468506794574	0.988221460635073	0.00514571902159841	CERAD
LSM4	AIF1	0.0523419707690053	0.0395455743144695	1.32358605675512	0.185640558411855	0.796733555276979	0.0986868916774723	CERAD
LSM4	CCL3	0.0428048108037398	0.0736078191212568	0.581525323189184	0.560886456289276	0.96253974338603	0.0165813293759297	CERAD
LSM4	HIF1A	0.0931317018833451	0.0597266160827309	1.55929982295235	0.118925433626123	0.428761430942101	0.367784288339493	CERAD
LSM4	HIST	-0.0234835618737152	0.0537317099184823	-0.437052197098188	0.662073493925359	0.938562379298228	0.0275368577419246	CERAD
LSM4	HSPA1A	-0.0108731746499648	0.0497440663204647	-0.218582344674375	0.826975407149259	0.998476096826227	0.000662327529110016	CERAD
LSM4	IFI44L	0.0524236363073719	0.0667825866348867	0.784989605059505	0.43245966329444	0.850701010971016	0.0702230510802835	CERAD
LSM4	TMEM163	-0.0283916218983267	0.0562130603382598	-0.505071627971885	0.613508527996995	0.951733164880479	0.0214847966403878	CERAD
LSM4	FRMD4A	-0.041277476536045	0.0553014081474932	-0.74640914072124	0.455420299208207	0.752320551331103	0.123597074286375	CERAD
LSM4	PICALM	-0.00637996542137054	0.0414731403972854	-0.153833670666235	0.877740884470977	0.971930012755209	0.0123650068520611	CERAD
LSM4	CD163	0.0319019735487635	0.0469285234893682	0.679799217548172	0.496631602186003	0.867958876274158	0.0615008511256957	CERAD
LSM4	GPNMB	0.0702715905360672	0.044986070658942	1.56207442674478	0.118270456576978	0.569124716542413	0.244792552987899	CERAD
LSM4	MKI67	-0.0378819059532868	0.0768356127585571	-0.493025364062941	0.621994665659634	0.91590165369401	0.0381511568463606	CERAD
LSM4	ERN1	0.00365146722539388	0.0359551739749911	0.101556099490262	0.919109026745798	0.998052545315234	0.000846593442358349	CERAD
LSM5	AIF1	0.0573494441333054	0.0401153687101489	1.42961278874638	0.152828182998093	0.774336771509298	0.111070116579951	CERAD
LSM5	CCL3	0.0149673547303555	0.0859948766265022	0.174049377329333	0.861826656895101	0.9832584375118	0.00733231814568229	CERAD
LSM5	HIF1A	-0.043820347102782	0.0663330662468105	-0.660610907684205	0.508861872064156	0.799500558864529	0.097181228338389	CERAD
LSM5	HIST	-0.0175141770756453	0.0576701896502273	-0.303695499908527	0.761359886733118	0.957496308014231	0.0188628919412069	CERAD
LSM5	HSPA1A	0.0420474516187103	0.0523098590906095	0.803815042703079	0.421503800862728	0.998476096826227	0.000662327529110016	CERAD
LSM5	IFI44L	0.0328465081578245	0.0662658500089454	0.495677760918941	0.620121779958035	0.923070404847419	0.0347651730037373	CERAD
LSM5	TMEM163	-0.0440733755742455	0.0655031591910041	-0.672843510428706	0.50104685348023	0.937516670854295	0.0280210009382088	CERAD
LSM5	FRMD4A	-0.00453406461942714	0.0539089474277816	-0.0841059756453443	0.932972173602902	0.977112147573281	0.010055587481762	CERAD
LSM5	PICALM	-0.0229129037675743	0.0363208299155945	-0.630847472946553	0.528140259594159	0.832401130743402	0.0796673385093219	CERAD
LSM5	CD163	0.0290865236009408	0.0467609031165382	0.622026557708923	0.533924405113965	0.886270129602512	0.0524338876892565	CERAD
LSM5	GPNMB	0.0295483305904393	0.0544326384509296	0.542842151902609	0.587238488125676	0.902004989571818	0.0447910600883086	CERAD
LSM5	MKI67	-0.143476977164493	0.0851438255939916	-1.68511311493875	0.0919667497918521	0.646850210246897	0.189196276355588	CERAD
LSM5	ERN1	-0.0578662120211556	0.0394117740894138	-1.46824682111173	0.142037190290911	0.843011020834916	0.0741667477281595	CERAD
LSM6	AIF1	0.0228582896841958	0.0389529243042836	0.586818322178757	0.557325730059615	0.936724163066031	0.0283882768758495	CERAD
LSM6	HIF1A	0.00361130120893307	0.0736901889685131	0.049006540212241	0.960914083868468	0.985058502196676	0.00653797617576913	CERAD
LSM6	HIST	-0.0638867806037704	0.0541797498202383	-1.17916344788854	0.238333097869011	0.809273747192247	0.0919045478744327	CERAD
LSM6	HSPA1A	-0.0685875422960568	0.0490122478290633	-1.39939597415048	0.161694273476064	0.964491440768337	0.0157016220829008	CERAD
LSM6	IFI44L	-0.0482372407739578	0.0684426974907326	-0.704782870086166	0.48094537038687	0.876330581447315	0.0573320323989092	CERAD
LSM6	TMEM163	-0.0440610814330731	0.0582815404205184	-0.756004064325677	0.449646758901872	0.930161609609602	0.031441589011525	CERAD
LSM6	FRMD4A	-0.0384573757187407	0.0489368638905645	-0.785856972868987	0.431951284472002	0.734045516127893	0.134277009851903	CERAD
LSM6	PICALM	7.77250659388881e-05	0.0342186661402419	0.00227142301866295	0.99818766820077	0.999308084692673	0.000300599006440061	CERAD
LSM6	CD163	-0.0222828301557623	0.0460385579763487	-0.484003651183203	0.628383277895508	0.915103075435275	0.0385299850903405	CERAD
LSM6	GPNMB	0.0538151459501725	0.0474664154428781	1.13375205285798	0.256898568384646	0.720973022151858	0.14208098569636	CERAD
LSM6	MKI67	-0.0801062415942637	0.0774512295511671	-1.03427979205085	0.301005381125887	0.795045080642777	0.0996082452814859	CERAD
LSM6	ERN1	-0.0589456439468649	0.0422542574589209	-1.39502259634242	0.163009025637036	0.852500840488601	0.0693051841602368	CERAD
LSM7	AIF1	0.0207257152131612	0.0314837559397965	0.658298687513431	0.510346221197718	0.930337142013318	0.0313596402819292	CERAD
LSM7	CCL3	0.0158416546705587	0.0709061889815496	0.223417093741716	0.823210901649041	0.982483757163203	0.00767462083314858	CERAD
LSM7	HIF1A	-0.0471338811622686	0.0656655566718849	-0.717786973127866	0.472888646788292	0.779549388411692	0.10815636484307	CERAD
LSM7	HIST	0.009452692383449	0.0503073030853352	0.187899008766473	0.850955819788169	0.976387931269228	0.010377597357646	CERAD
LSM7	HSPA1A	0.0095944163656655	0.0485985029843917	0.197422055752354	0.843497271262166	0.998476096826227	0.000662327529110016	CERAD
LSM7	IFI44L	0.00878825717164453	0.0556238418416436	0.157994429738672	0.874461188012394	0.979635928575914	0.00893529531526498	CERAD
LSM7	TMEM163	0.0367365701805298	0.0582290266053937	0.63089789272086	0.528107289796438	0.938649844070451	0.0274963876581565	CERAD
LSM7	FRMD4A	-0.0862896556044094	0.0499305654211662	-1.7281930392046	0.0839536212815389	0.292574399874529	0.533763677115778	CERAD
LSM7	PICALM	-0.0401133331752756	0.0335385228160941	-1.19603756537621	0.231681899975505	0.602006282132197	0.220398976713749	CERAD
LSM7	CD163	-0.0283856309102218	0.0471068051512097	-0.602580260306464	0.546787955401748	0.890693926152464	0.0502715092285421	CERAD
LSM7	GPNMB	0.0543837786372202	0.0457751088233212	1.18806443141678	0.234808026187405	0.703856744623999	0.152515723457541	CERAD
LSM7	MKI67	-0.0359929151407662	0.068901130091225	-0.522384975298832	0.601402314949483	0.910664039933229	0.0406418123940794	CERAD
LSM7	ERN1	-0.00566086695120128	0.0514723019958956	-0.1099788960605	0.912426111876866	0.998052545315234	0.000846593442358349	CERAD
LSM8	AIF1	0.0287898216291197	0.0266212720821371	1.08145927588628	0.279492866444081	0.861350291254179	0.0648201950959771	CERAD
LSM8	CCL3	-0.0425950052595827	0.062628723869073	-0.680119322702928	0.496428910529468	0.955738105175657	0.0196610983716824	CERAD
LSM8	HIF1A	-0.0178341785086758	0.0486067810661603	-0.366907211658412	0.713688231936544	0.904047255253247	0.0438088680209329	CERAD
LSM8	HIST	-0.00677858686121847	0.0435823851117712	-0.155535013603182	0.876399552928631	0.982875745589804	0.00750138187848252	CERAD
LSM8	HSPA1A	0.0524031360496307	0.0340590316274029	1.53859735716821	0.123902624150076	0.949743616296998	0.0223936168743794	CERAD
LSM8	IFI44L	0.0233757064636734	0.0559268303666545	0.41796944883919	0.675969454476064	0.941290981674473	0.0262761021828687	CERAD
LSM8	TMEM163	-0.0551105578634424	0.0536237414263584	-1.02772683139101	0.304078342772429	0.885966235826629	0.0525828287603445	CERAD
LSM8	FRMD4A	-0.0141301598064283	0.0155645361599762	-0.907843295887199	0.363961019926251	0.680624475497979	0.167092437575516	CERAD
LSM8	PICALM	-0.00193013033431383	0.0132965526204948	-0.145160207265964	0.884584383097598	0.974340953625739	0.0112890427443667	CERAD
LSM8	CD163	0.00586870890086082	0.0146246545167349	0.401288720642616	0.68820756698557	0.930296431627367	0.031378644879318	CERAD
LSM8	GPNMB	-0.0319659199453572	0.0420470315765132	-0.760242013450786	0.447109935895145	0.842685916022441	0.0743342644682824	CERAD
LSM8	MKI67	-0.12969506624189	0.0632798440188624	-2.04954781815251	0.0404085769981085	0.538719563091137	0.268637253174551	CERAD
LSM8	ERN1	-0.011153211504	0.0300097818141296	-0.371652535599198	0.710151568593591	0.981897763230611	0.00793372929681578	CERAD
LSMEM1	HSPA1A	0.045542320473447	0.116887102339177	0.389626567534324	0.696812703672091	0.998476096826227	0.000662327529110016	CERAD
LSMEM1	PICALM	0.070520200448777	0.0745440357051755	0.946020694770095	0.344138030992873	0.710735482359228	0.148292002542438	CERAD
LSMEM1	ERN1	-0.0510249406400412	0.130918112216595	-0.389746993568193	0.696723643120708	0.981897763230611	0.00793372929681578	CERAD
LSP1	AIF1	0.200165287095723	0.109385405743423	1.82990853062461	0.0672636176306887	0.644623409400535	0.190693927199614	CERAD
LSP1	HIF1A	0.133310205955798	0.140252602264976	0.950500766495146	0.341857864615628	0.694198315932012	0.158516444226004	CERAD
LSP1	HIST	-0.0613509679537235	0.117866489618749	-0.52051238780564	0.602706496054248	0.931736641673627	0.0307068250179315	CERAD
LSP1	HSPA1A	0.0858511130471672	0.121314020431114	0.707676761037822	0.479146012012056	0.998476096826227	0.000662327529110016	CERAD
LSP1	FRMD4A	0.311043666542266	0.153498889929934	2.02635775857561	0.0427281363590998	0.19020004026736	0.72078939545386	CERAD
LSP1	PICALM	0.224633446366998	0.122063725588063	1.84029649500528	0.0657247196840174	0.313586059975406	0.503643251505199	CERAD
LSP1	CD163	0.204895128455534	0.138867644799444	1.47547060909291	0.140086064350618	0.582549188123518	0.234667398664643	CERAD
LSP1	GPNMB	0.188864028821794	0.122115811310742	1.54659766654787	0.121960292761649	0.578184957106101	0.237933211750103	CERAD
LSP1	ERN1	0.259847007033284	0.106248576138658	2.44565166402017	0.0144590621170323	0.462821833296253	0.334586161698625	CERAD
LSR	PICALM	0.103476585361921	0.0833594285029439	1.24133031164275	0.214483751473188	0.582376036299808	0.234796503744602	CERAD
LSS	AIF1	0.161671031518909	0.071173733127384	2.27149854890366	0.0231168147149306	0.495801616269002	0.304692061804654	CERAD
LSS	HSPA1A	0.0450230330740332	0.0609318916708111	0.738907521815889	0.459963154569764	0.998476096826227	0.000662327529110016	CERAD
LSS	PICALM	0.0576709814938315	0.0430048596754524	1.34103405822181	0.17990939501233	0.537343833428977	0.26974773073252	CERAD
LSS	CD163	0.027968502426145	0.0606065549572002	0.461476525862526	0.644456759127496	0.919191497973195	0.0365940012914888	CERAD
LSS	ERN1	0.0297458168290414	0.0551462470707756	0.539398751666005	0.589611742223327	0.973934368129808	0.0114703085417585	CERAD
LST1	AIF1	0.0731647821122664	0.0455137029917399	1.60753305714423	0.107937483820219	0.715227158977715	0.145556002643053	CERAD
LST1	CCL3	0.0957163397600592	0.0599336014899867	1.59703968025434	0.110256862455507	0.862331719566498	0.0643256387406767	CERAD
LST1	HIF1A	0.160319947477109	0.0730327341646208	2.19517931665733	0.0281507373439935	0.209864297435404	0.678061438242885	CERAD
LST1	HIST	-0.0633943986699193	0.0516479195275477	-1.22743373304914	0.219659614212362	0.789593775059578	0.102596284183318	CERAD
LST1	HSPA1A	-0.0285232040526851	0.0621831060176283	-0.458696997937012	0.646451770162523	0.998476096826227	0.000662327529110016	CERAD
LST1	IFI44L	0.105932580435122	0.0512037005998396	2.06884618092337	0.038560523266657	0.401899449955158	0.395882588188665	CERAD
LST1	TMEM163	-0.0779024601079437	0.0322704163446246	-2.41405190673718	0.0157762146853982	0.486822765130685	0.312629121199025	CERAD
LST1	FRMD4A	-0.0973151060599641	0.0219072806770919	-4.4421353564765	8.90704970469515e-06	0.000471568376960245	3.32645532607937	CERAD
LST1	PICALM	-0.051282073703443	0.0175753501548637	-2.91784079700122	0.0035246425497846	0.0414283488961259	1.38270237492257	CERAD
LST1	CD163	-0.0177084119580204	0.0214715977833692	-0.824736572316777	0.40952116356244	0.825603971273509	0.0832282266930954	CERAD
LST1	GPNMB	0.0228231554440169	0.0570963820011127	0.399730326933362	0.68935515256627	0.933072476149457	0.0300846212381706	CERAD
LST1	MKI67	-0.147620389165943	0.0740934570588692	-1.99235391390437	0.046332240126284	0.566997411648291	0.246418923663408	CERAD
LST1	ERN1	0.0192083712760575	0.0544342594534664	0.352872831722419	0.724183779426451	0.981897763230611	0.00793372929681578	CERAD
LTA4H	AIF1	0.0636763059156039	0.0455796574672011	1.39703344548881	0.162403513830049	0.783147564892509	0.106156398120362	CERAD
LTA4H	HIF1A	0.155365950153209	0.0612072539940648	2.53835844634159	0.0111373847855831	0.124871216930472	0.903537655851909	CERAD
LTA4H	HIST	0.146996678692295	0.0673008856960307	2.18417153313875	0.028949645880447	0.434990044156799	0.36152068285512	CERAD
LTA4H	HSPA1A	0.0649297591222492	0.0454183240660976	1.42959390196249	0.152833606752105	0.961105334649614	0.0172290121752074	CERAD
LTA4H	IFI44L	-0.00631822365637197	0.0736791833848866	-0.0857531716029849	0.9316626329337	0.988030488811526	0.0052296536731967	CERAD
LTA4H	TMEM163	-0.00315557782212053	0.0669484952399506	-0.0471344099790533	0.962406102606961	0.994663789904127	0.0023236919819368	CERAD
LTA4H	FRMD4A	0.0238711532714412	0.0476709165105658	0.500748779733454	0.616547937422271	0.851113348219505	0.070012598284138	CERAD
LTA4H	PICALM	0.0594642286341763	0.017196641992013	3.45789769082793	0.000544408082199751	0.0107128092280056	1.97009662886541	CERAD
LTA4H	CD163	0.041538326351974	0.0422233796392497	0.983775498476703	0.325225908867081	0.769942443867979	0.113541738781801	CERAD
LTA4H	GPNMB	0.076592996890896	0.0313153040007771	2.44586470848232	0.0144505214168725	0.226043176956904	0.645808597475905	CERAD
LTA4H	ERN1	0.0449642430692833	0.0381818631399425	1.17763355089515	0.238942728262432	0.911218198521668	0.040377615269369	CERAD
LTB	AIF1	-0.0187893678472778	0.0485672942724987	-0.386872856079967	0.698850337163401	0.966139537668587	0.0149601447407467	CERAD
LTB	HSPA1A	-0.0143897007363502	0.0736728417088944	-0.195318931679174	0.845143277147733	0.998476096826227	0.000662327529110016	CERAD
LTB	PICALM	-0.00919719862547494	0.0569694932481319	-0.161440765944965	0.871746261170496	0.970790883248673	0.0128743108046529	CERAD
LTB	ERN1	-0.0285644320837948	0.0766083096250426	-0.372863364608913	0.709250139721504	0.981897763230611	0.00793372929681578	CERAD
LTB4R	AIF1	0.141080345733686	0.0552746333282039	2.55235244883478	0.0106998219594191	0.374688310797113	0.42632985543969	CERAD
LTB4R	HSPA1A	0.0789596826603739	0.0761206766892283	1.03729612103603	0.299597873000865	0.996949400327308	0.00132688353016553	CERAD
LTB4R	PICALM	-0.02555585374355	0.0534465880426908	-0.478156879221871	0.632538550975303	0.883401793414206	0.0538417234055618	CERAD
LTB4R	CD163	0.0455248608105241	0.051191342096306	0.889307819374581	0.373837670261784	0.801575854297258	0.096055373442149	CERAD
LTB4R	ERN1	0.120887372379587	0.0624964751905535	1.93430704709343	0.0530753873077587	0.688960631481007	0.161805593794904	CERAD
LTBP2	AIF1	0.065267475777854	0.0734301198748061	0.888837930390568	0.37409018757652	0.893474331934992	0.048917919553544	CERAD
LTBP2	HSPA1A	0.0868664075808221	0.0785149185224082	1.10636818092132	0.2685671919307	0.996949400327308	0.00132688353016553	CERAD
LTBP2	PICALM	0.0259302271973243	0.0526839582973906	0.492184490978321	0.622588927217906	0.88025684709885	0.0553905880746685	CERAD
LTBP2	CD163	-0.0312509492111528	0.0632966613369559	-0.49372192073118	0.621502581869128	0.911368211910521	0.0403061234742315	CERAD
LTBP2	ERN1	0.0686108032832477	0.0579199397883364	1.1845800174168	0.236183541624496	0.910866514537129	0.0405452632548454	CERAD
LTBP3	AIF1	-0.0193367857016688	0.0315278670050799	-0.613323625684958	0.539662374712056	0.9347976890543	0.0292823699128939	CERAD
LTBP3	HIF1A	-0.0689903266133129	0.0583112670705242	-1.18313886971231	0.236754115231656	0.595418209108633	0.22517788787123	CERAD
LTBP3	HIST	-0.0452641648340165	0.0597418373277967	-0.757662751241767	0.448652903476522	0.904065952177628	0.0437998863144179	CERAD
LTBP3	HSPA1A	0.0271134938556953	0.0407556776083789	0.6652691219179	0.505878376646713	0.998476096826227	0.000662327529110016	CERAD
LTBP3	TMEM163	-0.0499061601455572	0.0552841501963175	-0.90272094204826	0.36667401891293	0.9101936874438	0.0408661808246064	CERAD
LTBP3	FRMD4A	-0.032905414825554	0.0521398883697606	-0.63109868191889	0.527976002920867	0.801756544515965	0.0959574863598336	CERAD
LTBP3	PICALM	-0.00763829061428145	0.0163277151489035	-0.467811359067861	0.639919496775597	0.887657874405522	0.0517543899511035	CERAD
LTBP3	CD163	0.00573098176603843	0.0398385905643285	0.143855033143917	0.885614944609042	0.981062201199084	0.00830345665557242	CERAD
LTBP3	GPNMB	-0.0263152019249824	0.0531168744342933	-0.495420752919769	0.620303148539405	0.909613608919581	0.0411430507010756	CERAD
LTBP3	ERN1	-0.00199958117490072	0.038521195728581	-0.0519085956985786	0.958601525134474	0.999615042698009	0.000167217019794894	CERAD
LTBP4	AIF1	0.00999254694247434	0.0528700549991347	0.189002015273823	0.850091237298383	0.983484299128692	0.00723256899954998	CERAD
LTBP4	HSPA1A	0.00214172009411071	0.0537343109756315	0.0398575892241732	0.968206663111119	0.998476096826227	0.000662327529110016	CERAD
LTBP4	PICALM	0.043143057931671	0.0434563192997257	0.992791350645829	0.320811645886009	0.690372470811014	0.160916534809125	CERAD
LTBP4	CD163	0.035691343067702	0.0687216362298017	0.519361077904955	0.60350896818084	0.907808441192527	0.0420057833178983	CERAD
LTBP4	ERN1	0.0284008111255359	0.0472800988244487	0.600692719171091	0.548044669323028	0.972671775898819	0.0120336859022884	CERAD
LTBR	AIF1	-0.0173353133139738	0.0321317071410046	-0.539508008021507	0.589536372874457	0.945568910775992	0.0243068153337948	CERAD
LTBR	CCL3	-0.0598489495847323	0.065962669636033	-0.907315454558847	0.364240003863674	0.93310439399891	0.0300697654695507	CERAD
LTBR	HIF1A	0.0109858356328738	0.0733524237983752	0.149767861292092	0.880947766290931	0.963655436162964	0.0160782243159094	CERAD
LTBR	HIST	0.0384126838732035	0.0478543831127792	0.802699384561611	0.422148508748861	0.895569613930308	0.0479006501602981	CERAD
LTBR	HSPA1A	0.0355288458615085	0.0394223337053297	0.901236495207921	0.367462590593329	0.998476096826227	0.000662327529110016	CERAD
LTBR	IFI44L	0.0164423646307909	0.0486876013193368	0.337711536104381	0.735580580460292	0.956881526260309	0.0191418299101922	CERAD
LTBR	TMEM163	-0.0167290657909226	0.0521141527339242	-0.321008112255707	0.748204243297732	0.969630336379811	0.013393805392876	CERAD
LTBR	FRMD4A	-0.0407564863475274	0.0413608993265134	-0.985386851136514	0.324434085879927	0.640336669136277	0.193591627415953	CERAD
LTBR	PICALM	-0.00483096597926006	0.0151231051271034	-0.319442729430087	0.749390813314975	0.930650973219895	0.0312131641583666	CERAD
LTBR	CD163	-0.0122537254522146	0.0197698903220226	-0.619817573725463	0.535377897336874	0.88715041255417	0.0520027411555052	CERAD
LTBR	GPNMB	0.0515486049179664	0.042092233124522	1.22465835360812	0.220703971679182	0.69143098107662	0.160251164843979	CERAD
LTBR	MKI67	0.0739815325996079	0.0621044621476984	1.19124343148908	0.233558034015794	0.753108247142288	0.123142596498011	CERAD
LTBR	ERN1	0.0356194717983492	0.0329940215269924	1.07957351513543	0.280332140611179	0.9317793762169	0.0306869063521889	CERAD
LTC4S	AIF1	-0.0424028481364106	0.0632880979698273	-0.669997195311924	0.502859578108804	0.928436783645357	0.0322476616050213	CERAD
LTC4S	CCL3	-0.0909418786079122	0.0998213971062518	-0.911045940492217	0.362271168309668	0.93310439399891	0.0300697654695507	CERAD
LTC4S	HIF1A	-0.0699249870463848	0.0921633881641133	-0.758706775426603	0.448027982943745	0.767048292303146	0.11517729260833	CERAD
LTC4S	HIST	-0.166767410778696	0.0831920360685009	-2.00460787666476	0.0450049839180569	0.509834997507604	0.292570355797416	CERAD
LTC4S	HSPA1A	-0.161404138731624	0.095097809857256	-1.69724349040105	0.0896506359766288	0.92295839589204	0.0348178751839906	CERAD
LTC4S	IFI44L	-0.0497418355938438	0.0706209238476478	-0.704349828404299	0.481214942452495	0.876330581447315	0.0573320323989092	CERAD
LTC4S	TMEM163	-0.0876433769907091	0.0964593990618912	-0.908603804741459	0.36355929749172	0.9101936874438	0.0408661808246064	CERAD
LTC4S	FRMD4A	-0.104126538701892	0.0323037694719556	-3.22335567656553	0.00126698126537219	0.0164322402193712	1.78430322484315	CERAD
LTC4S	PICALM	-0.0446418852949892	0.0282162731679931	-1.58213258814167	0.113619305563912	0.425030851856742	0.371579544526544	CERAD
LTC4S	CD163	-0.064239607985011	0.0793894026754903	-0.809171070950047	0.418416752518848	0.829933078834237	0.0809569252922882	CERAD
LTC4S	GPNMB	-0.0838950994605694	0.0672656674581333	-1.24722020357244	0.212316766840906	0.68780956749731	0.162531787393929	CERAD
LTC4S	MKI67	-0.116973071156947	0.0970937519606934	-1.2047435472913	0.228302319230605	0.74592785407603	0.127303175331436	CERAD
LTC4S	ERN1	-0.0961963064768941	0.100808878329239	-0.954244388700762	0.339959950447904	0.94510653000172	0.0245192361633849	CERAD
LTN1	AIF1	-0.0322360045915217	0.0303398367939632	-1.06249762681439	0.288009834799955	0.864572770762391	0.0631984464496686	CERAD
LTN1	CCL3	-0.0485297970707008	0.0644128846451099	-0.753417539644143	0.451199046143369	0.946120632120577	0.0240534867226649	CERAD
LTN1	HIF1A	0.0479737296929904	0.0207841053826957	2.3081931509514	0.0209883959461496	0.175199486160706	0.756467171900229	CERAD
LTN1	HIST	0.00350975701751368	0.0509884602987117	0.0688343401026832	0.945121483454078	0.992272355659187	0.00336910775962163	CERAD
LTN1	HSPA1A	0.00763296883176147	0.0361133577531936	0.211361371709793	0.832605296726681	0.998476096826227	0.000662327529110016	CERAD
LTN1	IFI44L	0.0890954808099159	0.0629715503906993	1.41485290193959	0.157111629521246	0.653586267535421	0.184697081316894	CERAD
LTN1	TMEM163	-0.0356236249637921	0.0246527753633233	-1.4450147879411	0.14845373194562	0.79353030749938	0.100436481475761	CERAD
LTN1	FRMD4A	-0.0263991569809852	0.016184491252572	-1.63113912998593	0.102860965671261	0.33229826293097	0.478471928963438	CERAD
LTN1	PICALM	0.0200608491551205	0.0130964191543988	1.53178123871994	0.125576427263914	0.451439308138629	0.345400628323267	CERAD
LTN1	CD163	-0.00533429550625702	0.0140288459031732	-0.380237657685757	0.703769007975057	0.933754266884958	0.0297674006192671	CERAD
LTN1	GPNMB	-0.00286684281787855	0.0515252235619654	-0.0556395997861285	0.955628917282958	0.9949409432109	0.00220269694151697	CERAD
LTN1	MKI67	0.0519784970599962	0.0598230697117722	0.868870442630724	0.384917998006719	0.831439359903388	0.0801694200700762	CERAD
LTN1	ERN1	-0.000898288302905364	0.0327355751316736	-0.027440736852557	0.978108207161015	0.999615042698009	0.000167217019794894	CERAD
LTO1	AIF1	-0.00809515654411852	0.041179206950522	-0.196583595061583	0.844153409347243	0.983484299128692	0.00723256899954998	CERAD
LTO1	HIST	-0.0326842951471227	0.0623261255387275	-0.524407619832131	0.599995057820101	0.931736641673627	0.0307068250179315	CERAD
LTO1	HSPA1A	-0.0741939757527477	0.0497122234818142	-1.49246946839723	0.135576115440657	0.955297763677653	0.0198612389229274	CERAD
LTO1	FRMD4A	-0.0624290176127873	0.0441851481737568	-1.41289596602204	0.157686315386863	0.434911627262986	0.36159898141571	CERAD
LTO1	PICALM	0.0571859426217034	0.0262461063645233	2.1788352842691	0.0293439067408386	0.18860063156845	0.724456857270835	CERAD
LTO1	CD163	0.0445859423806673	0.0440208900268673	1.01283600475717	0.311138499855772	0.763513653058899	0.117183192536668	CERAD
LTO1	GPNMB	-0.077855922019934	0.0587087940445035	-1.32613730680477	0.184794220800457	0.654993469257813	0.183763030205827	CERAD
LTO1	ERN1	-0.0172618878928192	0.0484512111662468	-0.356273609623294	0.721635670869756	0.981897763230611	0.00793372929681578	CERAD
LTV1	AIF1	-0.026198951770228	0.0357196468967704	-0.733460547522848	0.463277582019102	0.922000270923261	0.0352689513319891	CERAD
LTV1	HIF1A	0.0287674639459801	0.0800480538102492	0.359377431138705	0.719312755910374	0.905554896146085	0.0430852169449911	CERAD
LTV1	HIST	0.0329008731795644	0.0600100135693338	0.548256386270463	0.583515869819524	0.931736641673627	0.0307068250179315	CERAD
LTV1	HSPA1A	0.0480816632056922	0.052025171415892	0.924199995831341	0.355382197809102	0.998476096826227	0.000662327529110016	CERAD
LTV1	IFI44L	0.0202232083439251	0.0754046020040759	0.268195943038489	0.788548497631054	0.965849442290849	0.0150905666262035	CERAD
LTV1	TMEM163	-0.104585438305536	0.058606579168841	-1.78453408796021	0.0743369208537219	0.728090684504682	0.137814525457253	CERAD
LTV1	FRMD4A	-0.0292547112878878	0.0483855847136104	-0.604616260422264	0.545433999962943	0.812052026708348	0.0904161454034997	CERAD
LTV1	PICALM	-0.00754550574612785	0.0302143771904922	-0.249732294614441	0.802794381834174	0.950474599339041	0.0220594848104181	CERAD
LTV1	CD163	-0.0242303462013199	0.0357998174564459	-0.676828764023687	0.498514605777162	0.869279563943193	0.0608405301654906	CERAD
LTV1	GPNMB	-0.00541777202357293	0.0524819949807073	-0.103231060967948	0.917779588507663	0.985528450694974	0.00633083378790429	CERAD
LTV1	ERN1	0.0165839166282902	0.0399578723327593	0.415035027145177	0.678116261621516	0.980535816440504	0.00853653805088474	CERAD
LUC7L	AIF1	0.00469887903819981	0.0420961178610772	0.111622621679907	0.911122634606813	0.991919490382407	0.00352357613371762	CERAD
LUC7L	CCL3	-0.119590859925215	0.0727732289231567	-1.6433359038046	0.10031345367223	0.858848378782282	0.066083499812859	CERAD
LUC7L	HIF1A	0.00489340068696977	0.0201696079519405	0.242612583181072	0.808305532446903	0.938424701612358	0.0276005690588213	CERAD
LUC7L	HIST	0.0294083480767288	0.021610970304894	1.36080646365374	0.173574858738814	0.74782120270575	0.126202225611902	CERAD
LUC7L	HSPA1A	0.0311247442243297	0.0298694659863075	1.04202546636079	0.297399872192949	0.996949400327308	0.00132688353016553	CERAD
LUC7L	IFI44L	0.0485459370735417	0.0234540331615857	2.06983322395284	0.0384679649391674	0.401702829278547	0.396095109429062	CERAD
LUC7L	TMEM163	-0.00847415361635986	0.0242682660813059	-0.349186612177768	0.72694921633749	0.969630336379811	0.013393805392876	CERAD
LUC7L	FRMD4A	-0.026896275583701	0.0139710883756755	-1.92513817538575	0.0542120741443536	0.221940945966732	0.653762567227445	CERAD
LUC7L	PICALM	0.00778808677040927	0.0112294606876373	0.693540588194344	0.48797036348547	0.809922138337212	0.0915567299063401	CERAD
LUC7L	CD163	0.000759682392316206	0.012214632375527	0.0621944540744667	0.950407978949189	0.99295000439568	0.00307261793129826	CERAD
LUC7L	GPNMB	0.0521104256789608	0.0234877545087714	2.21862101204695	0.0265125188214768	0.295199951624735	0.529883718018075	CERAD
LUC7L	MKI67	0.0311840988386719	0.0698464882919514	0.446466237619928	0.655260495507032	0.924804394781551	0.0339501150991067	CERAD
LUC7L	ERN1	0.00918512440803906	0.0262442400926832	0.349986297016077	0.726348981498305	0.981897763230611	0.00793372929681578	CERAD
LUC7L2	AIF1	-0.00942490661032326	0.0231831813178782	-0.406540693492098	0.684345363286229	0.961518215413829	0.0170424838864708	CERAD
LUC7L2	CCL3	0.0062522311510352	0.0589874710620683	0.105992527539559	0.915588280948855	0.99081374341536	0.00400797801670365	CERAD
LUC7L2	HIF1A	-0.0548764733957096	0.0525743306307332	-1.04378834190293	0.296583326527685	0.655279544468819	0.183573388984155	CERAD
LUC7L2	HIST	-0.0439594245938476	0.038614109098915	-1.13842907734165	0.254941358090795	0.824188810838174	0.0839732857398745	CERAD
LUC7L2	HSPA1A	-0.0702651262971714	0.0298826067923446	-2.35137204680457	0.018704321378415	0.712782855780253	0.147042754719744	CERAD
LUC7L2	IFI44L	-0.0156574191917519	0.0469111248608225	-0.333767720092085	0.738554843554902	0.957600606495978	0.0188155875413146	CERAD
LUC7L2	TMEM163	-0.0815078287222232	0.0551579811124713	-1.47771595475952	0.139483822087205	0.78888908664003	0.102984051855466	CERAD
LUC7L2	FRMD4A	-0.0494098179554252	0.0418523395382678	-1.18057481375079	0.237771673928069	0.550050567597297	0.259597382834917	CERAD
LUC7L2	PICALM	-0.00185508255826445	0.0242721051102415	-0.0764285812803976	0.939078131527423	0.98614383243342	0.00605973711100074	CERAD
LUC7L2	CD163	-0.0482684571844279	0.0347836180971543	-1.38767787323357	0.165235156687968	0.619137910286727	0.208212602990383	CERAD
LUC7L2	GPNMB	-0.00719343512972063	0.0417999263554859	-0.172092052711871	0.863365160572475	0.975203317652628	0.0109048299124613	CERAD
LUC7L2	MKI67	-0.0939945314930954	0.0474522856781941	-1.98082200150559	0.0476112385633109	0.568834195726501	0.245014303683129	CERAD
LUC7L2	ERN1	-0.00561116304971141	0.0276973782689488	-0.20258823760233	0.839456884398192	0.990084450766358	0.0043277600109467	CERAD
LUC7L3	AIF1	-0.0414332804743993	0.021292509345036	-1.94590876082244	0.0516657003955496	0.605622648382297	0.217797891956573	CERAD
LUC7L3	CCL3	-0.0323540708129702	0.0311133343509451	-1.03987796512036	0.298396600933869	0.93310439399891	0.0300697654695507	CERAD
LUC7L3	HIF1A	0.0149069998125804	0.0164407854070566	0.906708496187912	0.364560969315282	0.709738013468865	0.148901933396381	CERAD
LUC7L3	HIST	0.0179778974903635	0.0162249283676181	1.10804171722841	0.267843799764868	0.831196714794159	0.0802961819446089	CERAD
LUC7L3	HSPA1A	-0.0177447239449863	0.0285318169532017	-0.621927582603358	0.533989487195675	0.998476096826227	0.000662327529110016	CERAD
LUC7L3	IFI44L	0.0398662293797742	0.0171722782994134	2.3215457311297	0.0202574089440659	0.311051087758037	0.507168275573564	CERAD
LUC7L3	TMEM163	0.00402754390491658	0.0165589832666141	0.243224106218939	0.807831793416944	0.974332757279319	0.0112926961297462	CERAD
LUC7L3	FRMD4A	-0.0402448694744005	0.0115054702557237	-3.49789001056949	0.000468954489695929	0.00811841744020218	2.0905286214943	CERAD
LUC7L3	PICALM	0.00766859905596939	0.00937207071281252	0.818239564228392	0.413220407764797	0.763200998011899	0.117361070391517	CERAD
LUC7L3	CD163	0.00617746680791986	0.00926362627062376	0.666851903072716	0.504866735600676	0.873533993260851	0.0587201899388001	CERAD
LUC7L3	GPNMB	0.0348718764564093	0.0155370197102077	2.24443793641445	0.0248042379505448	0.290251755059621	0.537225145541483	CERAD
LUC7L3	MKI67	-0.00529239081647457	0.0181984537013935	-0.290815412304471	0.771192497246967	0.954678949002907	0.0201426536712668	CERAD
LUC7L3	ERN1	-0.00601147528234974	0.0366492712096507	-0.164027143894931	0.869709775466917	0.994473805008345	0.00240665194644095	CERAD
LURAP1	AIF1	-0.0457134230775731	0.080905410683478	-0.565023064482242	0.572058076377442	0.9407307506002	0.0265346595280488	CERAD
LURAP1	HSPA1A	-0.0857838516362852	0.0864475703600036	-0.992322297538793	0.321040329653074	0.998476096826227	0.000662327529110016	CERAD
LURAP1	FRMD4A	-0.0736528565318297	0.0930018724196166	-0.791950254501481	0.428389682628097	0.731674413692237	0.135682131773443	CERAD
LURAP1	PICALM	0.0025582568634709	0.0637444979804704	0.0401329831518114	0.96798710622317	0.993889405159655	0.00266193894382801	CERAD
LURAP1	CD163	-0.0820192254741393	0.0826899191513495	-0.991889051481806	0.32125165051268	0.768563033665818	0.114320508059329	CERAD
LURAP1	GPNMB	-0.0939733777977176	0.0804280099058008	-1.1684160519175	0.242638983193391	0.710000777941207	0.148741175428265	CERAD
LURAP1	ERN1	-0.0527443188519191	0.0831846966165688	-0.634062766316724	0.526039860747456	0.972256130994171	0.0122193095345355	CERAD
LUZP1	AIF1	-0.0151370330542054	0.0313244878437629	-0.483233217721049	0.628930151949712	0.950641173513492	0.0219833797714616	CERAD
LUZP1	CCL3	-0.0360797553727563	0.0465165626748276	-0.775632447843805	0.437966036023946	0.942127282520485	0.0258904195403999	CERAD
LUZP1	HIF1A	0.00547121188278951	0.0231378569250979	0.236461479578725	0.813074594637682	0.940206148868803	0.0267769128892479	CERAD
LUZP1	HIST	-0.0423931294606958	0.0202754335068385	-2.09086180309769	0.036540454010265	0.482761280502554	0.316267569433033	CERAD
LUZP1	HSPA1A	0.0156149848712774	0.033075921775391	0.472095229191624	0.636858817619431	0.998476096826227	0.000662327529110016	CERAD
LUZP1	IFI44L	-0.0137740694280735	0.0249197100959614	-0.552737948195703	0.580442864149564	0.909362247287971	0.0412630797491721	CERAD
LUZP1	TMEM163	-0.026020067093017	0.0241372720940049	-1.07800363652029	0.28103213327075	0.881426984529839	0.0548136578730544	CERAD
LUZP1	FRMD4A	-0.0525303060402564	0.0141420570213071	-3.71447420704863	0.000203626636721884	0.0044575824793221	2.35090061226185	CERAD
LUZP1	PICALM	0.0195397781832023	0.0112758591826732	1.73288597051901	0.0831159383472565	0.356776844221574	0.447603340263214	CERAD
LUZP1	CD163	0.0174010248646493	0.012885141159943	1.35047219496091	0.176864566748695	0.634861532038629	0.197320987194804	CERAD
LUZP1	GPNMB	-0.0176220706693996	0.022884170970559	-0.770055017158838	0.441267257775088	0.839358335457903	0.0760525923437486	CERAD
LUZP1	MKI67	-0.00870911850007547	0.0280497980882665	-0.310487743001564	0.756190078922688	0.951179104777971	0.0217376987376614	CERAD
LUZP1	ERN1	0.0259826875298763	0.0339256191893058	0.765872168313044	0.443752367627707	0.965716830872805	0.0151501994826936	CERAD
LXN	AIF1	0.0634921176361471	0.0467640802664455	1.35771124492112	0.174555327244777	0.788679654608878	0.103099362426243	CERAD
LXN	HSPA1A	0.083462563222899	0.0644942681868102	1.29410822960494	0.195628039321557	0.972264109007005	0.012215745872014	CERAD
LXN	PICALM	0.0264826885814295	0.040188633475531	0.658959668224438	0.50992166809275	0.822773849903047	0.0847195198738647	CERAD
LXN	CD163	0.0826627643160931	0.0571380792637327	1.44671933990896	0.147975545564171	0.594783458651771	0.225641118018529	CERAD
LXN	ERN1	0.114786037108693	0.051998984085787	2.20746691741749	0.0272814557877007	0.573812281260727	0.241230160818696	CERAD
LY6E	AIF1	0.229148098498398	0.096349458795907	2.37830187488435	0.0173925807139379	0.451110844313929	0.345716732713659	CERAD
LY6E	HSPA1A	0.190224353215902	0.154133747465272	1.23415122479106	0.217146558609375	0.978448352746858	0.00946209357166191	CERAD
LY6E	IFI44L	0.0990805623396511	0.0908821278918285	1.09020953445963	0.275620854353528	0.769911885489868	0.113558975912273	CERAD
LY6E	PICALM	0.138753259215888	0.101684212390538	1.36455066085361	0.172394321119853	0.526910856988777	0.278262852704991	CERAD
LY6E	CD163	-0.010791622471221	0.11010873607261	-0.0980087761983262	0.921925324523493	0.985920799786437	0.00615797106003021	CERAD
LY6E	GPNMB	0.0370177199976016	0.099048954802376	0.373731555991277	0.70860404553006	0.940275270856977	0.0267449856415325	CERAD
LY6E	ERN1	0.0828042605921295	0.150407926159001	0.550531230013733	0.58195506268034	0.973830847109517	0.0115164728407857	CERAD
LY6G5B	PICALM	0.0151199115619186	0.0539296000345905	0.280363873498425	0.779198350788469	0.942428207882739	0.0257517234647813	CERAD
LY6G5C	AIF1	-0.0156910613615465	0.0572762070997496	-0.27395426750622	0.784119766784882	0.980786151228772	0.00842567505178922	CERAD
LY6G5C	PICALM	0.0593619469276637	0.0609098611628095	0.974586804080733	0.329765261895994	0.697821001156887	0.156255964453252	CERAD
LY75	AIF1	-0.0941327000430263	0.044290348908784	-2.12535467347283	0.033557029393721	0.55982154903414	0.251950388387728	CERAD
LY75	HIF1A	-0.179288507509573	0.0627432534933463	-2.85749459148761	0.00426999911169134	0.0709763224437531	1.14888650687292	CERAD
LY75	HIST	-0.0309121770450337	0.0626783083902037	-0.493187800356544	0.621879897110816	0.932944875209723	0.0301440165959447	CERAD
LY75	HSPA1A	-0.0304310360911624	0.0451881698653965	-0.673429266593631	0.500674234669128	0.998476096826227	0.000662327529110016	CERAD
LY75	IFI44L	0.000751048573160574	0.068142688829086	0.0110217043980219	0.991206130271016	0.998887213162184	0.000483546275088866	CERAD
LY75	TMEM163	0.0121168150948589	0.0516782256304481	0.234466546539473	0.814622801387397	0.975682363224075	0.0106915453981706	CERAD
LY75	FRMD4A	-0.0824035556723396	0.0429068735891415	-1.92052109089565	0.0547921117079276	0.223750557936756	0.6502358730688	CERAD
LY75	PICALM	-0.0332422907793571	0.0400060272330926	-0.830932063953089	0.406012008845717	0.759740151940466	0.119334920712492	CERAD
LY75	CD163	0.0724256265260837	0.0616803135912992	1.17420976498246	0.240311015672681	0.705618362759891	0.151430125804915	CERAD
LY75	GPNMB	-0.0893536972789628	0.0594845252348226	-1.50213348641899	0.133062638251002	0.60048463814917	0.221498098423247	CERAD
LY75	ERN1	-0.0765302502485457	0.0399584612785201	-1.91524517711309	0.0554612435191995	0.693437978199178	0.158992376595596	CERAD
LY86	AIF1	0.00728532655379371	0.0245279755225915	0.297021111550097	0.766450391383704	0.979004495821263	0.00921531380883065	CERAD
LY86	CCL3	0.0469183858306909	0.0499657666698543	0.939010625829104	0.347725288802957	0.93310439399891	0.0300697654695507	CERAD
LY86	HIF1A	0.0930134452256261	0.0305496647150872	3.04466337333288	0.00232940875182068	0.0498859896738228	1.30202140751669	CERAD
LY86	HIST	-0.00514708991594502	0.0185964510860993	-0.27677807405911	0.781950518071703	0.964354568189097	0.0157632579063012	CERAD
LY86	HSPA1A	-0.0259478954629775	0.0348666991383219	-0.74420280967917	0.456753788497836	0.998476096826227	0.000662327529110016	CERAD
LY86	IFI44L	0.0220084230612081	0.0216218653131941	1.01787809434638	0.308735893070847	0.784309006699494	0.105512797692407	CERAD
LY86	TMEM163	-0.0177090624554012	0.0245827183238569	-0.720386664407857	0.471286958449869	0.936388936649822	0.0285437260949321	CERAD
LY86	FRMD4A	-0.0453609650572485	0.0131204447875373	-3.45727342264613	0.000545670892884396	0.00897367138027415	2.04702983856345	CERAD
LY86	PICALM	-0.000839636767838025	0.0107171754301206	-0.0783449681600085	0.937553647944702	0.98614383243342	0.00605973711100074	CERAD
LY86	CD163	0.0297981208414655	0.0165142204048279	1.80439161589209	0.0711699364744552	0.449069471983307	0.347686467537667	CERAD
LY86	GPNMB	0.0546419195239886	0.019970110245402	2.73618517136476	0.00621560390945466	0.139638982784811	0.854993323511201	CERAD
LY86	MKI67	-0.025618983294305	0.0223933704024761	-1.14404320715707	0.252605718707376	0.76968869746347	0.113684890815195	CERAD
LY86	ERN1	-0.0165077980089134	0.044295141531878	-0.372677396166196	0.70938856169026	0.981897763230611	0.00793372929681578	CERAD
LY96	AIF1	0.105748699960562	0.0624960320441952	1.69208662536816	0.0906294581788082	0.681891512933616	0.166284714906644	CERAD
LY96	CCL3	0.126121311863278	0.0977764072150088	1.28989513376105	0.197087070591705	0.898568951966009	0.0464485915551322	CERAD
LY96	HIF1A	0.0424408035511104	0.0411499822523743	1.03136869636588	0.302367954700161	0.660152716676411	0.18035558515855	CERAD
LY96	HIST	-0.0186934747251234	0.0374542695183948	-0.499101303148966	0.617708019562947	0.932944875209723	0.0301440165959447	CERAD
LY96	HSPA1A	0.0896277393489926	0.053374818566275	1.67921393939171	0.0931103562603289	0.92295839589204	0.0348178751839906	CERAD
LY96	IFI44L	0.0315822629297352	0.0324938172849481	0.971946836925341	0.331076997247039	0.794027055096711	0.100164699488485	CERAD
LY96	TMEM163	0.0169530904320506	0.0380182273874655	0.445920065111715	0.655654987699127	0.960624120439084	0.0174465128021156	CERAD
LY96	FRMD4A	-0.0105543129371465	0.020939250221642	-0.504044453618398	0.614230138967416	0.850784346281005	0.0701805093503172	CERAD
LY96	PICALM	-0.0192682049912361	0.0185528244603162	-1.03855911710101	0.299009827817139	0.669364139476458	0.174337558253513	CERAD
LY96	CD163	0.0188114724354799	0.0214119546089008	0.878549986635042	0.379645323411275	0.805214279306847	0.0940885321326353	CERAD
LY96	GPNMB	0.0172481996279892	0.0322214462706548	0.535301844712592	0.592441150968469	0.904366226753479	0.0436556646023009	CERAD
LY96	MKI67	-0.00124695081853464	0.0391008934676637	-0.0318905965554436	0.974559297688766	0.996276904134233	0.00161993745603611	CERAD
LY96	ERN1	0.0891166814850389	0.0553969915806833	1.60869171668364	0.107683767940274	0.801407832703904	0.0961464172271769	CERAD
LYAR	AIF1	-0.0181120003299106	0.0367760340470448	-0.492494658525204	0.622369697056958	0.950641173513492	0.0219833797714616	CERAD
LYAR	HIST	-0.00865840229453105	0.0621871530175775	-0.139231366518479	0.889267322994811	0.984162996319953	0.00693296809300595	CERAD
LYAR	HSPA1A	-0.0107454775361069	0.0507733121677036	-0.211636331713297	0.832390762689453	0.998476096826227	0.000662327529110016	CERAD
LYAR	IFI44L	0.00740764913053679	0.0731119499440266	0.101319266360807	0.919297022549398	0.987688503657719	0.00538000123501166	CERAD
LYAR	TMEM163	-0.0587025037153901	0.0643185491296458	-0.912683891501726	0.361408818352346	0.908629027209635	0.0416133932581252	CERAD
LYAR	FRMD4A	0.0367926926261712	0.0524486830635989	0.701498883805274	0.48299173096525	0.772062901046009	0.112347315643076	CERAD
LYAR	PICALM	0.00450615772765639	0.0357863339398949	0.125918394860584	0.899796521579364	0.978202422966872	0.00957126578396662	CERAD
LYAR	CD163	0.0105391281172505	0.0444169500211272	0.237277168113467	0.812441773596148	0.965360952691035	0.015310271680342	CERAD
LYAR	GPNMB	-0.022335660256044	0.0563548557188338	-0.396339587266114	0.691854526862871	0.933072476149457	0.0300846212381706	CERAD
LYAR	ERN1	-0.0752952076061944	0.0403429202082105	-1.86637970720995	0.0619882601906415	0.72104650848439	0.142036721789993	CERAD
LYG1	PICALM	0.0656141447769686	0.0543846736813742	1.2064822740573	0.227631589788334	0.597540031350442	0.223632994459771	CERAD
LYL1	AIF1	-0.00959731076192799	0.0384478986568994	-0.249618603283687	0.802882310589071	0.983484299128692	0.00723256899954998	CERAD
LYL1	CCL3	-0.00454795923994417	0.0716170646336667	-0.0635038487434209	0.949365294577976	0.995303945219199	0.00204427445613503	CERAD
LYL1	HIF1A	-0.030831543370442	0.0664283025958795	-0.464132638733937	0.642552718825536	0.87312653190219	0.0589228145705654	CERAD
LYL1	HIST	0.00772421907339532	0.0500629578383478	0.154290106036816	0.877380998145067	0.983053534525557	0.00742283098173117	CERAD
LYL1	HSPA1A	-0.0539272723468678	0.0502540630517915	-1.07309278239434	0.283229489035959	0.996949400327308	0.00132688353016553	CERAD
LYL1	IFI44L	0.0277401903868266	0.0624435940219049	0.444243974443486	0.656866202289584	0.933657801481232	0.0298122695512823	CERAD
LYL1	TMEM163	-0.00374762431215313	0.0675191210270801	-0.055504637133088	0.955736435749268	0.994663789904127	0.0023236919819368	CERAD
LYL1	FRMD4A	0.025577775502401	0.0519287321028074	0.492555363219012	0.62232679416535	0.855593791299919	0.067732375589486	CERAD
LYL1	PICALM	0.00773249860864512	0.0171634188924251	0.450522046750126	0.652334060946243	0.891870306690344	0.0496982949331191	CERAD
LYL1	CD163	-0.0187164120563616	0.0482972788211758	-0.387525188026856	0.698367441484647	0.932047130060882	0.0305621264787849	CERAD
LYL1	GPNMB	0.00132581750913226	0.0444951833616129	0.0297968770767236	0.976229049394182	0.997248523199062	0.00119659815371886	CERAD
LYL1	MKI67	-0.0463018899868473	0.0799491460901333	-0.579141770127818	0.562493517594736	0.901846937969938	0.0448671649366947	CERAD
LYL1	ERN1	-0.062212837820075	0.0472023617186572	-1.31800264975904	0.187502760890406	0.873441542195329	0.0587661562237593	CERAD
LYN	AIF1	-0.0243345647724873	0.0202765067083636	-1.20013595647863	0.230086543046116	0.834865640367031	0.0783834123515679	CERAD
LYN	CCL3	0.00896461971787654	0.0420598308872538	0.213139699536768	0.831218000244586	0.982483757163203	0.00767462083314858	CERAD
LYN	HIF1A	-0.0768551034720618	0.0258243009617172	-2.97607681950401	0.00291961717635459	0.0573689725580603	1.24132292798684	CERAD
LYN	HIST	-0.0458187452749034	0.0192957044441194	-2.37455675213077	0.0175700349757408	0.374908441358218	0.426074780986768	CERAD
LYN	HSPA1A	-0.00291599522691469	0.0405556074277904	-0.0719011602059381	0.942680566730623	0.998476096826227	0.000662327529110016	CERAD
LYN	IFI44L	-0.0361522007217594	0.0194710953034286	-1.85671119977486	0.063352253234546	0.476678512321073	0.321774424726444	CERAD
LYN	TMEM163	-0.0392510815774784	0.0221269815337681	-1.77390131218654	0.0760794756695222	0.728090684504682	0.137814525457253	CERAD
LYN	FRMD4A	-0.0245222533666593	0.00888382358053534	-2.76032646802983	0.00577436258501027	0.0475680722704199	1.32268444831277	CERAD
LYN	PICALM	0.000665014406302535	0.00814522549972914	0.0816446894348903	0.934929262865613	0.985705406963711	0.00625286117094788	CERAD
LYN	CD163	-0.00548795142836254	0.0144316981863836	-0.380270662363245	0.703744510713756	0.933754266884958	0.0297674006192671	CERAD
LYN	GPNMB	-0.0264953559022575	0.0159736248109411	-1.65869401690903	0.0971774656456689	0.527405442583053	0.277855392798953	CERAD
LYN	MKI67	-0.0503406376518799	0.021389673259334	-2.35350194654855	0.0185975104997245	0.458311940234216	0.338838828091711	CERAD
LYN	ERN1	-0.0575859424243254	0.0304485599662888	-1.89125339549988	0.0585905266727903	0.702752661037761	0.1531975012213	CERAD
LYNX1	PICALM	0.0680059646085167	0.0654236044214213	1.03947138360738	0.298585560180681	0.668964182880525	0.174597134240786	CERAD
LYPD3	ERN1	0.0604244383363029	0.0956403924204576	0.631787854556921	0.527525511002443	0.972256130994171	0.0122193095345355	CERAD
LYPD5	PICALM	0.10857856588437	0.0674042502321468	1.61085637048724	0.107211031301654	0.411349406303218	0.385789125170532	CERAD
LYPLA2	AIF1	0.00254908473451959	0.0456936888770289	0.0557863634380605	0.955511998426321	0.995173476748617	0.00210120726661739	CERAD
LYPLA2	HSPA1A	-0.0259628860125906	0.0554230640980137	-0.468449127364669	0.639463443006135	0.998476096826227	0.000662327529110016	CERAD
LYPLA2	FRMD4A	0.0423594883056658	0.0570205825946138	0.742880664808695	0.457553932773515	0.754174667504188	0.122528059503874	CERAD
LYPLA2	PICALM	-0.00122122436452174	0.0383348002754472	-0.0318568078024895	0.974586243522019	0.994758226525169	0.00228246060608975	CERAD
LYPLA2	CD163	-0.010012964230046	0.0445940253179698	-0.224536003615962	0.822340255170608	0.968329116417226	0.0139770092711617	CERAD
LYPLA2	GPNMB	0.069826891174401	0.0548995006808725	1.27190393916878	0.203407252089533	0.675172759133165	0.170585088297103	CERAD
LYPLA2	ERN1	0.0239306388388414	0.0568038701259143	0.4212853593566	0.673546719778267	0.980065234718472	0.00874501600611862	CERAD
LYSET	AIF1	0.0294387848527857	0.0370445653683626	0.79468565928776	0.426796376363966	0.909802782987747	0.0410527390444531	CERAD
LYSET	HIST	-0.019906324330496	0.074502870450984	-0.267188689643743	0.78932388405325	0.964618655512834	0.0156443431730673	CERAD
LYSET	HSPA1A	0.0665607763386796	0.052957903888872	1.25686198755812	0.20880361517285	0.978448352746858	0.00946209357166191	CERAD
LYSET	FRMD4A	-0.0378136480208677	0.0521302589562166	-0.725368505317167	0.468225989134584	0.762595914793035	0.117705525560636	CERAD
LYSET	PICALM	0.0414926387601806	0.0469668644667257	0.883444939986927	0.376995918892401	0.736889485444884	0.132597640309676	CERAD
LYSET	CD163	0.05452000108562	0.0666400052181831	0.818127203128488	0.413284557144004	0.827082161135195	0.0824513461242632	CERAD
LYSET	GPNMB	0.0369138854919483	0.0521145022886515	0.708322710010544	0.478744877289642	0.855989030422403	0.0675318008106325	CERAD
LYSET	ERN1	-0.0318520826420303	0.0478442312282402	-0.665745520919345	0.50557377209424	0.970145311224317	0.0131632109539587	CERAD
LYSMD1	PICALM	0.040169893366111	0.0710081866101479	0.565707917407515	0.571592352149946	0.856329118390595	0.0673592880915544	CERAD
LYSMD2	AIF1	0.0334704067733566	0.035004893709264	0.956163645327645	0.338989563901655	0.88394682467972	0.053573859922197	CERAD
LYSMD2	CCL3	0.0045795452084454	0.0671765131642856	0.0681718206666332	0.945648858621551	0.994280718149662	0.00249098267357795	CERAD
LYSMD2	HIF1A	0.170522403024844	0.0732155271358681	2.32904698901369	0.0198565765372117	0.169145998234076	0.77173827257548	CERAD
LYSMD2	HIST	0.0180576667267349	0.059828442985649	0.30182411283988	0.762786148209178	0.957496308014231	0.0188628919412069	CERAD
LYSMD2	HSPA1A	0.0314209996244574	0.0544614875727628	0.576939797732805	0.563980124741546	0.998476096826227	0.000662327529110016	CERAD
LYSMD2	IFI44L	0.0949849117231568	0.0556027145740923	1.70827831789735	0.0875847124745714	0.534629639080503	0.271946968265042	CERAD
LYSMD2	TMEM163	0.0901950757049038	0.0537042294345312	1.67947807192462	0.0930589089519807	0.740014623722476	0.130759697918722	CERAD
LYSMD2	FRMD4A	-0.0965941527413442	0.0504189305930786	-1.91583105006603	0.0553866041193843	0.225270352730421	0.647295960929566	CERAD
LYSMD2	PICALM	-0.0241731866855802	0.0328644819187797	-0.735541389190952	0.46200984277932	0.794440751698508	0.0999384863356144	CERAD
LYSMD2	CD163	-0.013336816931726	0.0394840529960116	-0.33777730298035	0.735531015243787	0.942672672595171	0.025639082621711	CERAD
LYSMD2	GPNMB	-0.0319426842937958	0.0469399859229121	-0.680500508590993	0.496187599904279	0.862801175671864	0.0640892717898735	CERAD
LYSMD2	MKI67	0.0429133407257266	0.073646261848005	0.582695436929214	0.560098345560199	0.901846937969938	0.0448671649366947	CERAD
LYSMD2	ERN1	0.033428903698871	0.0381338147529976	0.876621022979172	0.380692516510053	0.955881001573773	0.0195961700425167	CERAD
LYSMD3	AIF1	-0.0199920674538255	0.0433469998000595	-0.461209946387065	0.644647986331869	0.9517316094323	0.0214855064224339	CERAD
LYSMD3	HIF1A	-0.00306134734968745	0.062510012797489	-0.0489737117732668	0.960940245759541	0.985058502196676	0.00653797617576913	CERAD
LYSMD3	HIST	0.00413648904962167	0.0582260280719423	0.0710419238027149	0.943364389392462	0.992272355659187	0.00336910775962163	CERAD
LYSMD3	HSPA1A	-0.0154632119102901	0.0492742123073594	-0.313819565776813	0.753658083207297	0.998476096826227	0.000662327529110016	CERAD
LYSMD3	IFI44L	-0.0266882498203536	0.0710864904320878	-0.375433498800312	0.707338095393861	0.950109157352466	0.0222264960664308	CERAD
LYSMD3	TMEM163	0.0222443986032193	0.0676083833617611	0.329018347979027	0.742141819748948	0.969630336379811	0.013393805392876	CERAD
LYSMD3	FRMD4A	0.0355419099896271	0.0478149343219791	0.743322363475245	0.457286535193853	0.754020474833477	0.122616861044726	CERAD
LYSMD3	PICALM	-0.024285045375152	0.0344310994471188	-0.705322971531894	0.480609268007168	0.806393305104136	0.0934530865141258	CERAD
LYSMD3	CD163	-0.0328298039308864	0.0399023228570252	-0.822754205275704	0.410647783526471	0.825603971273509	0.0832282266930954	CERAD
LYSMD3	GPNMB	0.0115086585198588	0.0548633584739497	0.209769486228652	0.833847589642052	0.968639217716823	0.0138379514641516	CERAD
LYSMD3	MKI67	-0.0645378846056978	0.0722158604108434	-0.89368020042322	0.371493021937949	0.825642971340877	0.0832077118765435	CERAD
LYSMD3	ERN1	0.0117102556077547	0.0374372764231802	0.312796675575044	0.754435141250567	0.984190507992098	0.0069208278271695	CERAD
LYSMD4	AIF1	-0.0650313845061927	0.0484114156366221	-1.34330681412667	0.17917264656874	0.791846069966485	0.101359234397177	CERAD
LYSMD4	HSPA1A	0.0185772341941846	0.0488904387861516	0.379976835050346	0.703962610749215	0.998476096826227	0.000662327529110016	CERAD
LYSMD4	FRMD4A	0.0886294537374131	0.0568167810040741	1.55991684448047	0.118779533326713	0.365676755467656	0.436902645057012	CERAD
LYSMD4	PICALM	0.0751142652071557	0.0382717187688503	1.96265722114084	0.0496860170095274	0.263288283780188	0.579568466388898	CERAD
LYSMD4	CD163	-0.00518205899841333	0.0549906615271969	-0.0942352547595818	0.924922280121419	0.986264275901493	0.00600669744501144	CERAD
LYSMD4	ERN1	0.036489350534161	0.0507998438073497	0.718296510370014	0.472574481382849	0.968389303518541	0.0139500162651347	CERAD
LYST	AIF1	-0.0365562037381661	0.021088078552021	-1.73350092792891	0.0830066727133424	0.670599209924067	0.173536962577077	CERAD
LYST	CCL3	-0.0563138298619178	0.0335532239669954	-1.6783433364648	0.0932800925233264	0.858848378782282	0.066083499812859	CERAD
LYST	HIF1A	0.0214482368245818	0.0185991476967154	1.15318385413809	0.248834929168814	0.6078460837436	0.21620637704835	CERAD
LYST	HIST	0.0453453147938375	0.0174815260883254	2.59389910038348	0.00948943313405792	0.288314421356199	0.540133633856062	CERAD
LYST	HSPA1A	-0.0458501719530194	0.0290368181637516	-1.57903568133567	0.114327872995968	0.949560670281753	0.0224772816622857	CERAD
LYST	IFI44L	0.0288361419117311	0.0188880554865474	1.52668663707966	0.126838951847023	0.618176019465731	0.208887846273211	CERAD
LYST	TMEM163	-0.0297214725181023	0.0219987561252205	-1.35105241173286	0.176678644041	0.82312963776726	0.084531760737658	CERAD
LYST	FRMD4A	-0.0276590219708758	0.0123328537954903	-2.24271060287681	0.0249154824623609	0.131841397320844	0.879948202753179	CERAD
LYST	PICALM	0.0315182156269865	0.0106958347977044	2.94677472334847	0.00321107043067421	0.0387510906682237	1.41171606955702	CERAD
LYST	CD163	0.0403419252980324	0.0109792286729603	3.67438610668404	0.000238421965052717	0.0173860300657733	1.75979957368196	CERAD
LYST	GPNMB	0.0372699006458746	0.0184813389722073	2.01662340060544	0.0437348290935011	0.374990250358887	0.42598002365996	CERAD
LYST	MKI67	-0.00898434092842132	0.0237693790992854	-0.377979622054639	0.705445732211289	0.936380628233385	0.0285475795315529	CERAD
LYST	ERN1	0.00945214080447194	0.0285331126801577	0.331269178740709	0.740441170001349	0.982063723083654	0.00786033127035979	CERAD
LYVE1	AIF1	-0.154156281224673	0.0871216167759156	-1.76943779201408	0.0768208435240297	0.663070295716464	0.178440427215998	CERAD
LYVE1	CCL3	-0.0244174601722996	0.11972801413601	-0.20394107718651	0.83839954463861	0.982483757163203	0.00767462083314858	CERAD
LYVE1	HIF1A	-0.0836719401488018	0.0515764461429593	-1.62228975445265	0.104741321399123	0.40604127170182	0.391429820705096	CERAD
LYVE1	HIST	-0.141278017839104	0.103686760613522	-1.36254635599716	0.173025525114635	0.7474200831089	0.126435236876809	CERAD
LYVE1	HSPA1A	-0.194446340985141	0.0827440430430081	-2.34997389339645	0.0187747278342077	0.712782855780253	0.147042754719744	CERAD
LYVE1	IFI44L	-0.111837067451563	0.107473712973067	-1.04059927174555	0.298061569358564	0.781567426308884	0.107033549172982	CERAD
LYVE1	TMEM163	-0.490129740447582	0.146383132123918	-3.34826652043947	0.000813187674159571	0.152275949951494	0.817368682534766	CERAD
LYVE1	FRMD4A	-0.226193163440016	0.0368596333310948	-6.13660915745461	8.43014460976937e-10	4.27092201292441e-07	6.36947835872204	CERAD
LYVE1	PICALM	-0.10750218689058	0.0334210374329275	-3.21660233038324	0.0012971826402858	0.0205903250515457	1.68633679728783	CERAD
LYVE1	CD163	-0.0588095869642047	0.0348768476190627	-1.68620706798228	0.0917559230162783	0.498680518224034	0.302177597879623	CERAD
LYVE1	GPNMB	-0.338284311811591	0.131220778582834	-2.5779782399176	0.00993802559391472	0.18351412627202	0.736330499663345	CERAD
LYVE1	MKI67	0.0203515723037181	0.138076503979397	0.147393450132217	0.882821475098177	0.97767504912619	0.00980546813838469	CERAD
LYVE1	ERN1	-0.25834153779169	0.0916614893014274	-2.81843050729994	0.00482590562305842	0.279239627013342	0.554022950762178	CERAD
LYZ	AIF1	0.136728319825503	0.0792545645348442	1.72517911905743	0.0844951975343302	0.673559529886135	0.17162401485036	CERAD
LYZ	CCL3	0.165848627792414	0.101139908715023	1.63979412182107	0.101047980817313	0.858848378782282	0.066083499812859	CERAD
LYZ	HIF1A	0.244515600580537	0.110641561331629	2.20997966440155	0.0271065736532752	0.205132406778793	0.687965724451543	CERAD
LYZ	HIST	0.021187635227044	0.0864094955752946	0.245200311447042	0.806301335248352	0.966556472375946	0.014772766648602	CERAD
LYZ	HSPA1A	0.14358258255352	0.102114506132976	1.40609388412008	0.159696248219644	0.964491440768337	0.0157016220829008	CERAD
LYZ	IFI44L	0.0930660083896701	0.0932038612130941	0.998520953728421	0.318026808988387	0.787808071878908	0.10357957372425	CERAD
LYZ	FRMD4A	-0.124828310021212	0.0976095250473799	-1.2788537794915	0.200948551548264	0.502040358857443	0.299261368662661	CERAD
LYZ	PICALM	0.0974616284336986	0.0871839635561656	1.11788480883772	0.263616193880142	0.635776673236752	0.196695410473472	CERAD
LYZ	CD163	-0.0356329759207498	0.0940503926380877	-0.378871102195903	0.70478358433899	0.933916014780808	0.0296921772573145	CERAD
LYZ	GPNMB	0.0423881297698831	0.0750718503408259	0.564634141524968	0.57232263800971	0.893781908492475	0.0487684403686629	CERAD
LYZ	MKI67	-0.142459672865958	0.149237684629812	-0.954582438204754	0.339788901713688	0.817095684091693	0.0877270834433152	CERAD
LYZ	ERN1	0.18225449058791	0.0985629773010188	1.84911713889578	0.0644409000957899	0.72104650848439	0.142036721789993	CERAD
LZIC	AIF1	0.0255356100222904	0.0295284797950336	0.864779026876464	0.387160084660021	0.89991591003524	0.0457980700205283	CERAD
LZIC	CCL3	0.16626437670146	0.0881698257515589	1.88572876587	0.0593315144417443	0.808929381415374	0.0920893901309651	CERAD
LZIC	HIF1A	0.00152780800596595	0.061661783288506	0.0247772270681432	0.980232655648474	0.993051855215564	0.00302807290846515	CERAD
LZIC	HIST	-0.00807401794998205	0.0598640354445358	-0.134872597378816	0.892712605680197	0.984162996319953	0.00693296809300595	CERAD
LZIC	HSPA1A	0.0112801352523367	0.0389540235261151	0.289575613280984	0.772140925779364	0.998476096826227	0.000662327529110016	CERAD
LZIC	IFI44L	0.0541877539165582	0.0632659485185422	0.856507413315342	0.391717174068787	0.831807680502127	0.0799770738913877	CERAD
LZIC	TMEM163	0.00146815241132723	0.0546219807436935	0.0268784176505122	0.978556707517662	0.996626993905555	0.00146735402482385	CERAD
LZIC	FRMD4A	0.0249507743413567	0.0459166083896571	0.543393234309026	0.586859082995187	0.83692465284289	0.0773136391722266	CERAD
LZIC	PICALM	-0.00530154860057172	0.0288682102446254	-0.183646597958346	0.854290704880658	0.964973706830188	0.0154845199558234	CERAD
LZIC	CD163	0.034033031759002	0.0380116878639352	0.895330717247416	0.370610324613113	0.800681704746887	0.0965400948327169	CERAD
LZIC	GPNMB	0.0873718377373741	0.0468419725826847	1.86524676310646	0.0621468235394776	0.436064505113424	0.360449262697693	CERAD
LZIC	MKI67	-0.150736081053536	0.0749206788130193	-2.01194227604011	0.044226022235112	0.559933031512401	0.251863911893434	CERAD
LZIC	ERN1	0.019217578571575	0.0418679351027373	0.459004689971408	0.646230798163957	0.979131647186697	0.00915891207532584	CERAD
LZTFL1	AIF1	-0.0350790161276113	0.0697059652020174	-0.503242671211102	0.614793667218272	0.950546942684188	0.022026430670925	CERAD
LZTFL1	PICALM	0.0134239469081493	0.0489288707119193	0.274356360832156	0.783810775742096	0.944636269239357	0.0247353837348407	CERAD
LZTFL1	ERN1	0.0472116669082109	0.0680874203482239	0.69339779164423	0.488059947758376	0.96995686577322	0.0132475784896266	CERAD
LZTR1	AIF1	-0.00513728592351106	0.0465042176648552	-0.110469247338688	0.912037237639928	0.991919490382407	0.00352357613371762	CERAD
LZTR1	HSPA1A	0.111256347494685	0.0485936925119147	2.28952239979305	0.0220490179533462	0.734843079916932	0.133805391258746	CERAD
LZTR1	FRMD4A	0.00520924329867487	0.0519366172780779	0.100300011276893	0.920106148541052	0.973262587290829	0.0117699708046638	CERAD
LZTR1	PICALM	0.0516903681713851	0.0288183102996166	1.79366408488123	0.0728668010769883	0.332190084303769	0.478613335149006	CERAD
LZTR1	CD163	0.010270977949631	0.0410263241852749	0.250350918674734	0.80231598241711	0.96341330649009	0.0161873595834379	CERAD
LZTR1	GPNMB	-0.0156017553763596	0.0527970579184662	-0.295504257082907	0.767608700788022	0.955594615498014	0.0197263060402935	CERAD
LZTR1	ERN1	-0.00637500520423411	0.0400969895108196	-0.15898962196436	0.873677050301841	0.994524516554661	0.0023845063825161	CERAD
LZTS2	AIF1	-0.0422901879855005	0.0441577611913703	-0.957706795918024	0.338210628923374	0.88352029003937	0.0537834724719279	CERAD
LZTS2	HSPA1A	0.0227819014717978	0.0482295436197822	0.472364027563667	0.636666976066476	0.998476096826227	0.000662327529110016	CERAD
LZTS2	PICALM	0.0194910286552719	0.0369731725690634	0.527166788807857	0.59807776948104	0.869620166955744	0.0606703972841817	CERAD
LZTS2	CD163	-0.00769929624485933	0.0507465798885336	-0.151720495485037	0.879407391253477	0.97958719635198	0.00895689993566852	CERAD
LZTS2	GPNMB	0.0381191936505069	0.0623281194342502	0.611589022683715	0.540809702715882	0.878835432212557	0.0560924418468962	CERAD
LZTS2	ERN1	0.0546283246388354	0.0517515832435886	1.05558750505673	0.291156711915268	0.938528109329565	0.027552715537142	CERAD
M1AP	AIF1	0.0595028600307857	0.0702179719388192	0.847402144890063	0.396771009373189	0.905114874618495	0.04329629787007	CERAD
M1AP	HSPA1A	-0.117165204581567	0.0660651883318976	-1.77347870398785	0.0761494176498923	0.914638073153638	0.0387507244331599	CERAD
M1AP	FRMD4A	-0.00391592667871006	0.0628373784488153	-0.0623184285432883	0.950309253144073	0.983806744059496	0.00709020464944025	CERAD
M1AP	PICALM	0.0502269910075144	0.0546099255211313	0.919741064068638	0.357708088169225	0.721042890942302	0.142038900682047	CERAD
M1AP	CD163	0.0716124369103046	0.080683283905942	0.887574643017605	0.374769598448521	0.802115003491372	0.0957633601434374	CERAD
M1AP	GPNMB	-0.0600797709469662	0.0854026850123726	-0.703488080477355	0.481751632365372	0.857935667178318	0.0665452767631377	CERAD
M1AP	ERN1	-0.090449411771672	0.0463461513386591	-1.95160567078684	0.050985039465007	0.685510935841765	0.163985612591682	CERAD
M6PR	AIF1	-0.017443257478945	0.0371871059885029	-0.469067355882383	0.639021491726356	0.950662516874181	0.0219736292999093	CERAD
M6PR	CCL3	0.0211424216160262	0.0568830989374613	0.371681958454315	0.710129659273235	0.976959912138045	0.0101232564392891	CERAD
M6PR	HIF1A	-0.0435225985234367	0.0255069083852434	-1.70630630204545	0.0879510653521879	0.374856759269218	0.426134653720478	CERAD
M6PR	HIST	-0.0175489481843455	0.0483829166067904	-0.36270959700438	0.716821829887252	0.948764583165252	0.0228415356397855	CERAD
M6PR	HSPA1A	0.0421907631771434	0.0379481242898129	1.11180101696013	0.266223714530204	0.996949400327308	0.00132688353016553	CERAD
M6PR	IFI44L	-0.0350196155043777	0.0535932287352273	-0.653433583510877	0.513476793977769	0.886870089978714	0.0521399915971016	CERAD
M6PR	TMEM163	0.0408111391353319	0.0512377927528907	0.79650462954475	0.425738785736548	0.928431311743154	0.0322502212019451	CERAD
M6PR	FRMD4A	-0.00707867572584291	0.0159801121523359	-0.442967837669911	0.657788998242277	0.870573656248132	0.0601944788271042	CERAD
M6PR	PICALM	-0.00768587767148358	0.0136198970140574	-0.564312466059825	0.572541498994178	0.856968113197025	0.0670353373769343	CERAD
M6PR	CD163	-0.0327260640338277	0.0153726062530826	-2.12885593340852	0.0332661815879848	0.324960579883316	0.488169318951887	CERAD
M6PR	GPNMB	-0.00616096740945839	0.0359357210566702	-0.171444101531805	0.863874580075626	0.975203317652628	0.0109048299124613	CERAD
M6PR	MKI67	-0.120022212045978	0.0587411730716152	-2.04323825640408	0.0410288583715149	0.538719563091137	0.268637253174551	CERAD
M6PR	ERN1	-0.0229363211665123	0.027956732876398	-0.820422088228908	0.411975527831454	0.961863812868107	0.0168864139359765	CERAD
MACC1	HSPA1A	0.115571904891813	0.0810801375704832	1.42540341389216	0.154040621799939	0.961642044540212	0.016986556871462	CERAD
MACC1	PICALM	0.0732317418251067	0.0781713723921261	0.936810236076693	0.348856179036321	0.715553529048148	0.145357872036046	CERAD
MACC1	CD163	-0.125119212922419	0.089264425031868	-1.40166939828213	0.161013992880347	0.612833162640294	0.212657741479245	CERAD
MACC1	ERN1	0.153698046872266	0.0805701737792725	1.90762958130552	0.0564391090202943	0.696488694206071	0.157085928893669	CERAD
MACF1	AIF1	-0.0170366820314776	0.0176043992297393	-0.967751401746068	0.333168540137673	0.880223056660026	0.0554072596664234	CERAD
MACF1	CCL3	-0.0367312553926284	0.0352776780717801	-1.04120388303025	0.297780933949952	0.93310439399891	0.0300697654695507	CERAD
MACF1	HIF1A	-0.0194887252716671	0.0155008957759286	-1.25726445447955	0.208657890710981	0.564902744720375	0.248026315130875	CERAD
MACF1	HIST	-0.00540397072752779	0.0150539755518439	-0.358972997459524	0.7196152897052	0.948823488072413	0.0228145729111162	CERAD
MACF1	HSPA1A	-0.00800559623334569	0.0249702932468399	-0.320604814457228	0.748509888662412	0.998476096826227	0.000662327529110016	CERAD
MACF1	IFI44L	0.00410494815330586	0.0152412700075215	0.26933110897452	0.78767489484036	0.965849442290849	0.0150905666262035	CERAD
MACF1	TMEM163	-0.00559083255290936	0.0159247182769967	-0.351078898581543	0.725529158106334	0.969630336379811	0.013393805392876	CERAD
MACF1	FRMD4A	-0.0228283834813485	0.00942397007846467	-2.42237435934937	0.0154194567374725	0.0950066849950768	1.02224583519189	CERAD
MACF1	PICALM	0.025349324930972	0.00739395030894308	3.42838724522014	0.000607178696126259	0.0116640470546521	1.93315073700839	CERAD
MACF1	CD163	0.00308254299041857	0.00920437168262875	0.334899882002397	0.737700611115961	0.943364451746052	0.0253204930483469	CERAD
MACF1	GPNMB	0.0363844211093493	0.0161748677943461	2.24944163822269	0.0244844119990515	0.28964294257003	0.538137049040405	CERAD
MACF1	MKI67	-0.0189795450499153	0.0164852017977928	-1.15130802053369	0.249605538679436	0.768958589985129	0.114097047227421	CERAD
MACF1	ERN1	-0.0259803353254362	0.0282105179695962	-0.920944994822015	0.357079145502541	0.949724013620169	0.02240258079063	CERAD
MACIR	PICALM	-0.0458165464263186	0.0566126962872552	-0.809298080307702	0.418343710190463	0.765845941930555	0.115858584542965	CERAD
MACIR	CD163	-0.158794528399579	0.086105424609723	-1.84418727530028	0.0651558521614176	0.436240805630913	0.36027371328397	CERAD
MACIR	ERN1	-0.116260266031258	0.0599833406547667	-1.93820925547299	0.0525976980176757	0.688082432079681	0.162359530292325	CERAD
MACO1	AIF1	-0.0668831194080831	0.0279632834320196	-2.39181924292546	0.0167650967807992	0.451110844313929	0.345716732713659	CERAD
MACO1	CCL3	-0.173968466906083	0.0677909585819143	-2.56624881171831	0.0102805055172293	0.657119078246105	0.182355923683433	CERAD
MACO1	HIF1A	-0.00413949695010345	0.0247083527288525	-0.167534315036294	0.866949649569489	0.960449274641756	0.0175255671114071	CERAD
MACO1	HIST	0.0220647931857659	0.0485931044836118	0.454072515436986	0.649776634563543	0.936573207102263	0.0284582703998469	CERAD
MACO1	HSPA1A	-0.0329778820871125	0.0368653465024446	-0.894549630366983	0.371027887880371	0.998476096826227	0.000662327529110016	CERAD
MACO1	IFI44L	-0.0174237037515151	0.0581153564771346	-0.299812387081725	0.764320266210733	0.964069221429166	0.0158917820666429	CERAD
MACO1	TMEM163	-0.0360803318757797	0.0274324889318581	-1.31524091617799	0.188428948013841	0.841242747244084	0.0750786670121876	CERAD
MACO1	FRMD4A	-0.0118779011990824	0.0148422733501341	-0.800275060220143	0.42355144945698	0.729094935081393	0.137215918736049	CERAD
MACO1	PICALM	0.00530387129531754	0.0113411070179553	0.467667864073623	0.640022125578748	0.887657874405522	0.0517543899511035	CERAD
MACO1	CD163	0.0270424424875025	0.0156952045105292	1.72297484045914	0.0848930749267808	0.48292061848705	0.316124251828914	CERAD
MACO1	GPNMB	-0.0553989976135084	0.0446388732191076	-1.24104829755862	0.214587907519265	0.689136917063786	0.161694484307279	CERAD
MACO1	MKI67	0.0463528199193223	0.0631472985154392	0.734042801656657	0.46292265226671	0.863957100241286	0.0635078218625892	CERAD
MACO1	ERN1	-0.0072203412412296	0.0483035045772795	-0.149478620742269	0.881175978007847	0.995256307332437	0.00206506143942543	CERAD
MACROD2	AIF1	0.0256899906469726	0.0335281552161674	0.766221418427006	0.443544566163498	0.913321395554176	0.0393763684089422	CERAD
MACROD2	CCL3	0.0330156842715268	0.0533997090018828	0.618274610267308	0.5363943354246	0.96253974338603	0.0165813293759297	CERAD
MACROD2	HIF1A	0.074759033173136	0.0279428856207154	2.67542279590886	0.00746350610026823	0.0998199137654005	1.0007828096575	CERAD
MACROD2	HIST	0.0444688862258834	0.0261103624784312	1.70311255780602	0.0885470063036494	0.620147984740916	0.207504663263704	CERAD
MACROD2	HSPA1A	-0.0335150080003535	0.0431794471354207	-0.776179646192383	0.437642922123557	0.998476096826227	0.000662327529110016	CERAD
MACROD2	IFI44L	0.0608525778293257	0.0305079250722082	1.99464819994463	0.0460812626878987	0.426857468181634	0.369717115878244	CERAD
MACROD2	TMEM163	0.0242353537497677	0.0295611776536688	0.819837221429503	0.412308908986548	0.926869349557294	0.0329814791944396	CERAD
MACROD2	FRMD4A	-0.0042801254374542	0.0155490390641091	-0.275266234769051	0.78311170352638	0.923756845814833	0.0344423300979683	CERAD
MACROD2	PICALM	0.0694955267600785	0.014410161791488	4.82267498211777	1.41645674433105e-06	0.000107080053736911	3.97029141953929	CERAD
MACROD2	CD163	0.0315616703609713	0.0193324233227547	1.63257703569022	0.102557984291319	0.516751628140317	0.286718146357681	CERAD
MACROD2	GPNMB	0.0282769483983904	0.029743728801081	0.950686061841807	0.341763765772899	0.779365503212836	0.108258821145163	CERAD
MACROD2	MKI67	0.0675046730815037	0.0313469394590149	2.15346934171241	0.0312818110520603	0.509752067552577	0.292641004049372	CERAD
MACROD2	ERN1	0.0544376245666812	0.0441002641114724	1.23440586271953	0.217051705494602	0.894626814310626	0.0483580890242841	CERAD
MACROH2A1	AIF1	0.0249996499340405	0.0204987955710706	1.21956677148983	0.222629149299391	0.830592468802112	0.0806120110692819	CERAD
MACROH2A1	CCL3	0.0604307260160931	0.0358969926228371	1.68344815542147	0.092288367731638	0.858848378782282	0.066083499812859	CERAD
MACROH2A1	HIF1A	0.00855831975939874	0.020631993618355	0.414808181783507	0.67828232960372	0.890039292378184	0.0505908202243569	CERAD
MACROH2A1	HIST	-0.00857672339360812	0.0187627980735083	-0.457113238654838	0.647589655223376	0.935137728223619	0.029124420996445	CERAD
MACROH2A1	HSPA1A	0.0119226769521055	0.0312682214677948	0.381303329464564	0.702978183389715	0.998476096826227	0.000662327529110016	CERAD
MACROH2A1	IFI44L	-0.00884665625944251	0.0191873466213466	-0.461067204029153	0.644750390310559	0.930027453517143	0.031504231300876	CERAD
MACROH2A1	TMEM163	0.0044610251808271	0.0203276612033054	0.219455899830804	0.826294929347634	0.975682363224075	0.0106915453981706	CERAD
MACROH2A1	FRMD4A	0.0177566028194361	0.0113979807631622	1.55787267836288	0.119263433037739	0.366527328426578	0.435893638642532	CERAD
MACROH2A1	PICALM	0.0216313638140974	0.00946927603443891	2.28437356091702	0.0223495860365816	0.157871712702218	0.801695679477947	CERAD
MACROH2A1	CD163	0.0281914620577889	0.0129013091392211	2.18516289731283	0.0288769048700899	0.306684651378329	0.51330795857407	CERAD
MACROH2A1	GPNMB	0.00825707287097364	0.0168051141947446	0.491342859994123	0.623183970726076	0.910204603039412	0.0408609725325901	CERAD
MACROH2A1	MKI67	-0.0116713723135742	0.0204874060248374	-0.569685215367173	0.568891219489156	0.901846937969938	0.0448671649366947	CERAD
MACROH2A1	ERN1	0.0276292171133801	0.0290840108429155	0.949979604347116	0.342122616118019	0.94546087071269	0.0243564403622604	CERAD
MACROH2A2	AIF1	0.0422452941840043	0.0664285190353277	0.635951166720088	0.52480825136122	0.934411196441989	0.0294619663320181	CERAD
MACROH2A2	HSPA1A	0.00937110523794495	0.0580518912734147	0.161426355496475	0.871757610194883	0.998476096826227	0.000662327529110016	CERAD
MACROH2A2	FRMD4A	-0.0183505283240525	0.0895403716583093	-0.204941391064123	0.837617916105845	0.946172077474078	0.0240298725819592	CERAD
MACROH2A2	PICALM	0.00534828753323299	0.0505034226927099	0.105899506371575	0.915662085725059	0.982052132015124	0.00786545717684746	CERAD
MACROH2A2	CD163	-0.00349321530073657	0.0646166852018455	-0.054060577230551	0.95688690110429	0.99295000439568	0.00307261793129826	CERAD
MACROH2A2	ERN1	0.0709796312877186	0.0636148161073135	1.11577201084699	0.264519737380005	0.925276888133867	0.0337282856454462	CERAD
MAD1L1	AIF1	0.000928448016124036	0.0410370515105343	0.0226246277924159	0.981949698716322	0.998079411380996	0.000834903048772749	CERAD
MAD1L1	CCL3	0.032366051919675	0.0787560536129275	0.410965893221982	0.681097544090304	0.97088089636352	0.0128340442678311	CERAD
MAD1L1	HIF1A	-0.0861000200567626	0.0845730335604191	-1.01805524092088	0.308651704592627	0.663734654705017	0.178005506519096	CERAD
MAD1L1	HIST	0.0246754906825147	0.0466098471746528	0.529405097383233	0.596524462866496	0.931736641673627	0.0307068250179315	CERAD
MAD1L1	HSPA1A	0.0552377114265966	0.0460190385499469	1.20032302210408	0.230013911980739	0.985622450998613	0.00628941249117482	CERAD
MAD1L1	IFI44L	-0.0167263459159376	0.0628689805264559	-0.266050853312294	0.790200044584584	0.965849442290849	0.0150905666262035	CERAD
MAD1L1	TMEM163	0.00961136776405761	0.0540636229207763	0.177778832508911	0.858896671735214	0.978862943252858	0.00927811223760845	CERAD
MAD1L1	FRMD4A	-0.0296619298758617	0.0463077328095076	-0.640539453699442	0.521821947855682	0.797411378534823	0.0983175715333826	CERAD
MAD1L1	PICALM	0.0333255402757113	0.0356343370869051	0.935208649860299	0.349680781656537	0.716135723033084	0.145004661800481	CERAD
MAD1L1	CD163	0.0278082967238294	0.0422601749510683	0.658026067237717	0.510521381169983	0.875737466429223	0.0576260695964291	CERAD
MAD1L1	GPNMB	0.0266358436420338	0.0457528013955132	0.582168584864967	0.560453131603262	0.887496485382279	0.0518333581400285	CERAD
MAD1L1	MKI67	0.0659061200846619	0.0642666646290964	1.02551019980619	0.305122515172082	0.796147205234036	0.0990066250886964	CERAD
MAD1L1	ERN1	0.0349450502729659	0.0319005850810731	1.0954360299084	0.273325656572217	0.927479418734034	0.0326957188335762	CERAD
MAD2L1	MKI67	-0.147336562093955	0.106758456146249	-1.38009266349934	0.167558115880248	0.713562455143491	0.146568008902343	CERAD
MAD2L1BP	AIF1	-0.0294475762928566	0.049726298122505	-0.592193213745975	0.553721213218919	0.936724163066031	0.0283882768758495	CERAD
MAD2L1BP	HSPA1A	0.0586964149405302	0.0622119160439518	0.943491515340276	0.345429553142595	0.998476096826227	0.000662327529110016	CERAD
MAD2L1BP	FRMD4A	0.0493808355643954	0.0731082294289004	0.675448385908723	0.499390933080369	0.783445500977253	0.10599120908443	CERAD
MAD2L1BP	PICALM	0.0529556022904572	0.0557546796936583	0.949796547687467	0.342215640412427	0.709130733475405	0.149273692048198	CERAD
MAD2L1BP	CD163	0.0491164505757163	0.0730625855338887	0.672251744402538	0.501423444516603	0.871015634507925	0.0599740494474695	CERAD
MAD2L1BP	ERN1	-0.0266075756893273	0.0440900146696076	-0.603483030992699	0.546187400768186	0.972671775898819	0.0120336859022884	CERAD
MAD2L2	AIF1	-0.00821102430484767	0.0571747322714956	-0.143612815987619	0.885806219877817	0.987108693941078	0.00563502303475184	CERAD
MAD2L2	HSPA1A	0.0506565273822462	0.0707404308630963	0.716090173104566	0.47393567122174	0.998476096826227	0.000662327529110016	CERAD
MAD2L2	PICALM	0.024370227931133	0.0480274536596257	0.507422860763069	0.611858148726461	0.876657407528995	0.0571700931656081	CERAD
MAD2L2	CD163	-0.00281221404206887	0.0634885392724209	-0.044294829811756	0.964669392844078	0.99356609349293	0.00280323767894655	CERAD
MAD2L2	GPNMB	0.0174594579243108	0.0625566493954857	0.27909835473974	0.780169345712549	0.957474812188314	0.0188726419771023	CERAD
MAD2L2	ERN1	-0.00505249739260674	0.0636422471557019	-0.0793890476595792	0.936723179847537	0.998884437529094	0.000484753061794819	CERAD
MADCAM1	AIF1	0.0513645385337016	0.0666751539205681	0.770370003118307	0.441080441984364	0.913321395554176	0.0393763684089422	CERAD
MADCAM1	HSPA1A	-0.0618806557643436	0.0738434435285998	-0.837997969858719	0.402031843686338	0.998476096826227	0.000662327529110016	CERAD
MADCAM1	PICALM	0.0712949645402427	0.0490371434128521	1.45389718034752	0.145974814682625	0.488348727375049	0.311269939704626	CERAD
MADCAM1	CD163	0.0321254924067074	0.0737799830617716	0.435422875874215	0.66325550875455	0.921550116604864	0.0354810415918406	CERAD
MADCAM1	ERN1	-0.0534596770615015	0.0545310229360513	-0.980353460894981	0.326911673867022	0.942967120747414	0.0255034499211108	CERAD
MADD	AIF1	-0.00766213981194209	0.0377953192313334	-0.202727215109483	0.839348250263862	0.983484299128692	0.00723256899954998	CERAD
MADD	HIF1A	-0.11041926373087	0.0747021094640574	-1.47812778679293	0.139373577908951	0.467508883938339	0.330210131938545	CERAD
MADD	HIST	0.031823073123483	0.0513632857908374	0.61956848424911	0.535541921064068	0.930452247730686	0.0313059106355461	CERAD
MADD	HSPA1A	0.00576092556668078	0.0400347238515006	0.143898221655021	0.885580839987012	0.998476096826227	0.000662327529110016	CERAD
MADD	TMEM163	-0.0241872407258033	0.0589286858934846	-0.41044934837886	0.681476352426968	0.964860872863363	0.0155353047948296	CERAD
MADD	FRMD4A	-0.0424294833959604	0.0164864404977788	-2.57359879482032	0.0100646907720489	0.0705764053543134	1.15134046519597	CERAD
MADD	PICALM	0.00772571438954906	0.0134066807983819	0.576258546446596	0.564440437683056	0.852420252827472	0.0693462403436593	CERAD
MADD	CD163	0.00526445549921728	0.0156132613702669	0.337178464791644	0.735982370347329	0.942729285171039	0.025613001679966	CERAD
MADD	GPNMB	0.010640102006624	0.0452716297467622	0.235028031156421	0.81418697678794	0.964982957909399	0.0154803564502622	CERAD
MADD	ERN1	0.0145546684632882	0.0359625283674726	0.404717608132707	0.685685097633287	0.981897763230611	0.00793372929681578	CERAD
MAEA	AIF1	0.00932585459007288	0.0301781691951005	0.309026519461192	0.757301353864992	0.978967995422856	0.00923150598894355	CERAD
MAEA	HIF1A	-0.00296513382253158	0.0289133217679828	-0.102552513555015	0.918318132735253	0.974262202035326	0.0113241462297296	CERAD
MAEA	HIST	0.000822909018722122	0.047795359910196	0.0172173411868497	0.986263227973166	0.99733717229425	0.00115799383305376	CERAD
MAEA	HSPA1A	-0.0264205967994643	0.0416696848287846	-0.634048395326798	0.52604923912702	0.998476096826227	0.000662327529110016	CERAD
MAEA	IFI44L	-0.000630781092012021	0.0641852204013678	-0.00982751306402897	0.992158905270831	0.998887213162184	0.000483546275088866	CERAD
MAEA	TMEM163	-0.0563892481261911	0.0703596639367707	-0.801442829187839	0.422875328869139	0.928431311743154	0.0322502212019451	CERAD
MAEA	FRMD4A	-0.0163305525868126	0.0174609361926096	-0.935262142113809	0.349653220349406	0.666409420893154	0.176258872025952	CERAD
MAEA	PICALM	0.0543990324812627	0.0140439910005023	3.87347389209498	0.000107294905583527	0.00320299678372644	2.49444349743064	CERAD
MAEA	CD163	0.000134756551085762	0.0151429348520215	0.00889897185734592	0.992899741461719	0.99790377595863	0.000911334048232764	CERAD
MAEA	GPNMB	0.0791919115184665	0.0395809669149388	2.00075737635853	0.0454185428501659	0.378704612245161	0.421699405572533	CERAD
MAEA	ERN1	-0.0284919534825423	0.0370413996087729	-0.769192141319471	0.441779255006501	0.965716830872805	0.0151501994826936	CERAD
MAF	AIF1	-0.0517100415902831	0.0287639218617496	-1.79773960723511	0.0722182817347658	0.660683621396985	0.180006459386746	CERAD
MAF	CCL3	0.0478279052758257	0.0596777185950259	0.801436556252875	0.422878959114354	0.938478386413193	0.0275757249281684	CERAD
MAF	HIF1A	0.0474078352333867	0.0307021055361606	1.54412325817688	0.122558475402363	0.435272895870009	0.361238375205514	CERAD
MAF	HIST	0.00625889479950487	0.0245381570473723	0.255067843417161	0.798670700108071	0.966321069328368	0.0148785511516408	CERAD
MAF	HSPA1A	-0.0511739583400738	0.0407207933679013	-1.2567033721011	0.208861066612282	0.978448352746858	0.00946209357166191	CERAD
MAF	IFI44L	0.0166102260834424	0.0246032801683525	0.675122421473229	0.499597989587757	0.881346089519894	0.0548535180875929	CERAD
MAF	TMEM163	-0.0550280130583293	0.0286466813225785	-1.92092104626995	0.0547416620013701	0.695350870717622	0.157795997187381	CERAD
MAF	FRMD4A	-0.111331398772824	0.0194563997685256	-5.72209659018849	1.05217456750476e-08	2.30511541734961e-06	5.63730732456364	CERAD
MAF	PICALM	-0.0237309269615431	0.0159743788648473	-1.48556179631902	0.137395066474442	0.473027232691201	0.325113855737743	CERAD
MAF	CD163	-0.013788852814441	0.0191639724146192	-0.719519550337184	0.471820860786157	0.854547998383491	0.0682635387388501	CERAD
MAF	GPNMB	0.0269186529073897	0.0248501827683068	1.08323762277197	0.278702964289423	0.740834190959181	0.130278982316613	CERAD
MAF	MKI67	-0.0505162110791093	0.0279935632006021	-1.80456523941271	0.0711427416485067	0.614422303448588	0.211533027857987	CERAD
MAF	ERN1	-0.0241953711885989	0.0434031109802231	-0.557457072596102	0.577215180781711	0.973830847109517	0.0115164728407857	CERAD
MAF1	AIF1	0.0626604368539857	0.0486714046697502	1.2874178848783	0.197948673859642	0.80423886488556	0.0946149434222432	CERAD
MAF1	HIF1A	-0.0978082134113473	0.0682162609154149	-1.43379616676184	0.151630439204708	0.486041349257766	0.313326782197394	CERAD
MAF1	HIST	0.0361054114330552	0.0626795075147988	0.57603214933574	0.564593451389195	0.931736641673627	0.0307068250179315	CERAD
MAF1	HSPA1A	-0.0287602953861957	0.0628500044933146	-0.457602121400882	0.647238319131051	0.998476096826227	0.000662327529110016	CERAD
MAF1	IFI44L	0.147662563921058	0.0647818371149807	2.2793821616848	0.0226443577736835	0.322283013640597	0.491762583958849	CERAD
MAF1	FRMD4A	-0.00272173480947078	0.0630642333187052	-0.0431581368113373	0.965575475958688	0.98905344865773	0.00478023840291853	CERAD
MAF1	PICALM	0.065763019688853	0.0459270726259222	1.4319009666585	0.152172165565609	0.498138665346861	0.302649747175335	CERAD
MAF1	CD163	0.043520401315054	0.0479317136505336	0.907966730176975	0.363895799556556	0.796749961575853	0.0986779487985605	CERAD
MAF1	GPNMB	0.00321897689878704	0.0531706348460998	0.0605405015024597	0.951725159454885	0.994371664275287	0.0024512598935828	CERAD
MAF1	ERN1	0.0483747392216099	0.0735211962765494	0.657969968818906	0.510557428600237	0.970408215971485	0.0130455351670664	CERAD
MAFB	AIF1	0.10930539668571	0.0688560741686443	1.58744741121889	0.112411348593128	0.719396472450842	0.14303169606837	CERAD
MAFB	CCL3	0.190029414166348	0.0926253207921785	2.05159250776267	0.0402092809324719	0.774849293401813	0.110782758666094	CERAD
MAFB	HIF1A	0.108789189023645	0.0406001295822411	2.67952812326073	0.00737260098034333	0.0998199137654005	1.0007828096575	CERAD
MAFB	HIST	0.0225469034609369	0.0828258804280131	0.272220510599138	0.785452471965566	0.964618655512834	0.0156443431730673	CERAD
MAFB	HSPA1A	0.104827519601939	0.0602580630876185	1.73964303249366	0.0819217181153225	0.92208658613304	0.0352282957422639	CERAD
MAFB	IFI44L	0.134200098893259	0.0763145252950555	1.75851318440887	0.0786602302400351	0.513453414112151	0.289498954037159	CERAD
MAFB	TMEM163	0.100539093288458	0.0863384129450746	1.16447696753955	0.24423077205718	0.860851908548793	0.0650715533451907	CERAD
MAFB	FRMD4A	0.0979468037162826	0.0806421041633902	1.21458640907771	0.224523875027117	0.533126920538279	0.273169386981627	CERAD
MAFB	PICALM	0.0832135526170124	0.0653592481124361	1.27317181608121	0.202957079328764	0.568106816618714	0.245569999664597	CERAD
MAFB	CD163	0.00607467022971237	0.0249714614119238	0.243264506209946	0.807800498542968	0.964116074228918	0.0158706763021253	CERAD
MAFB	GPNMB	0.0548756675492953	0.0341487628392761	1.60695916884521	0.108063325349542	0.547523589846394	0.261597164671561	CERAD
MAFB	MKI67	-0.00889190487916931	0.110828330662867	-0.080231334587344	0.936053269087064	0.990328794389063	0.00422059340031427	CERAD
MAFB	ERN1	0.0204846558173618	0.0612770437393183	0.334295758530822	0.738156390726913	0.981897763230611	0.00793372929681578	CERAD
MAFF	HSPA1A	0.0804153455705453	0.103445600107828	0.777368447635504	0.436941422367418	0.998476096826227	0.000662327529110016	CERAD
MAFF	ERN1	-0.0349578927789234	0.0881309093750513	-0.396658709490402	0.691619152557907	0.981897763230611	0.00793372929681578	CERAD
MAFG	AIF1	-0.00225579375560044	0.0439109850275155	-0.0513719688635295	0.959029120876886	0.995189749482551	0.00209410589088854	CERAD
MAFG	CCL3	0.171549519821421	0.0714581049029913	2.40070066305718	0.0163637161827353	0.673475352704768	0.171678293601251	CERAD
MAFG	HIF1A	-0.0902133805348457	0.0770154074132633	-1.17136795824194	0.241450905873688	0.6002316399952	0.221681115353769	CERAD
MAFG	HIST	0.0431168348778463	0.057938730796443	0.74417983074792	0.456767688320059	0.907485214260386	0.0421604422339292	CERAD
MAFG	HSPA1A	0.0180348431919249	0.0511706432361747	0.352445114060543	0.724504473547366	0.998476096826227	0.000662327529110016	CERAD
MAFG	IFI44L	0.0412652591844483	0.06143837236336	0.671652870951667	0.501804711165318	0.881346089519894	0.0548535180875929	CERAD
MAFG	TMEM163	0.0874577976037982	0.065720641735716	1.33075081578622	0.183271016439001	0.834531800968736	0.0785571092877964	CERAD
MAFG	FRMD4A	0.000176094653367625	0.0470508348624988	0.00374264673267208	0.997013806926932	0.999479831678174	0.000225965006845571	CERAD
MAFG	PICALM	0.00949566470192053	0.0367871417783315	0.258124557736467	0.796310779292338	0.948079963334208	0.023155031680653	CERAD
MAFG	CD163	-0.00220631020864049	0.0426213983166146	-0.0517653173237263	0.958715691248308	0.99295000439568	0.00307261793129826	CERAD
MAFG	GPNMB	0.0141704445084735	0.0518345070812593	0.273378590950212	0.784562208149179	0.958360838641083	0.0184709411041434	CERAD
MAFG	MKI67	0.0386606268287397	0.0751800264011846	0.514240665764525	0.607083739502428	0.91132674122066	0.0403258859602577	CERAD
MAFG	ERN1	0.0198436003201464	0.0404358876112806	0.490742295826605	0.623608727505719	0.977454705588967	0.0099033582988852	CERAD
MAFK	AIF1	-0.0510421995224063	0.0561278578165402	-0.909391548297515	0.363143481491471	0.88851434057575	0.0513355583115158	CERAD
MAFK	HSPA1A	-0.0455901703631076	0.0601693158429068	-0.757698001455372	0.448631795722547	0.998476096826227	0.000662327529110016	CERAD
MAFK	PICALM	-0.0440702893911847	0.039091360693082	-1.12736647202418	0.259587568582426	0.632594195423035	0.198874797414465	CERAD
MAFK	CD163	-0.0362369857525559	0.0604713772439563	-0.599241945596295	0.549011555116263	0.891654042653344	0.0498036170481755	CERAD
MAFK	ERN1	-0.0597779432242918	0.0544105609828073	-1.09864596402857	0.271922520653227	0.926039365606	0.0333705512207879	CERAD
MAGED1	AIF1	0.0475809396162112	0.0457191390479096	1.04072256405246	0.298004327862597	0.866218435652522	0.062372577455681	CERAD
MAGED1	HIST	0.0247037432619339	0.0685751865413561	0.360243179900585	0.718665286438123	0.948823488072413	0.0228145729111162	CERAD
MAGED1	HSPA1A	0.00914442833984453	0.0480315019281689	0.190383976614348	0.849008252852694	0.998476096826227	0.000662327529110016	CERAD
MAGED1	TMEM163	-0.0881067314188167	0.0318844491474073	-2.76331358310392	0.00572177660591691	0.335504173710583	0.474302072787983	CERAD
MAGED1	FRMD4A	-0.0390740223252858	0.0205563406540945	-1.90082578328467	0.0573248357285122	0.230280840169787	0.637742194709188	CERAD
MAGED1	PICALM	0.013559696473762	0.0155631801494451	0.871267719293575	0.383607991825612	0.741665644545269	0.129791837922248	CERAD
MAGED1	CD163	-0.00531230701107555	0.0179524615799684	-0.295909671629828	0.767299064775961	0.952796545842072	0.0209998259631956	CERAD
MAGED1	GPNMB	0.0222222965428516	0.0296049874274287	0.75062678534573	0.452877296434102	0.843718432183607	0.0738024630319557	CERAD
MAGED1	ERN1	-0.00745333142407292	0.0424291174606568	-0.175665483284779	0.860556753912589	0.992681120069539	0.00319023794479275	CERAD
MAGED2	AIF1	0.0199020917851962	0.0505386109171999	0.393799738932335	0.693728897174667	0.965685065017642	0.0151644852050397	CERAD
MAGED2	HIST	-0.113484743491779	0.0657977637303022	-1.72475076747198	0.0845723976499276	0.616288476726396	0.210215952569383	CERAD
MAGED2	HSPA1A	-0.0598463421612299	0.0557374755472631	-1.07371820437907	0.282948999738028	0.996949400327308	0.00132688353016553	CERAD
MAGED2	IFI44L	0.00624459494219803	0.0846213326256035	0.0737945710430543	0.941173846928675	0.989741255906579	0.00447832643182931	CERAD
MAGED2	FRMD4A	-0.0621364645711797	0.0656353175642992	-0.946692525869295	0.343795480114419	0.660066231794131	0.180412484670922	CERAD
MAGED2	PICALM	0.0691559294722105	0.0478276693826428	1.44593977429534	0.148194094715928	0.491881663300491	0.308139367064263	CERAD
MAGED2	CD163	0.00625892273324557	0.0616377703465723	0.101543626546732	0.919118927532717	0.985348642952262	0.00641007719778663	CERAD
MAGED2	GPNMB	0.106672362852991	0.0570417032680405	1.87007674633653	0.0614731611190765	0.434154200403478	0.362355992860287	CERAD
MAGED2	ERN1	-0.00885236141227995	0.0543570725498816	-0.162855742537578	0.870632017862952	0.994473805008345	0.00240665194644095	CERAD
MAGEF1	AIF1	0.0178148054089346	0.0400783321202243	0.444499670183255	0.65668136725764	0.954739879588694	0.0201149365284385	CERAD
MAGEF1	HIF1A	-0.0993247760967745	0.0735243076389921	-1.35091072988356	0.176724030649372	0.52525766013769	0.279627605307024	CERAD
MAGEF1	HIST	-0.0854141618936902	0.0617608637541102	-1.38298198408868	0.16667039005659	0.737389940832015	0.132302791154836	CERAD
MAGEF1	HSPA1A	0.00996498080513556	0.0597760873974812	0.166705136434799	0.867602063805939	0.998476096826227	0.000662327529110016	CERAD
MAGEF1	IFI44L	-0.0558505718819798	0.0598806270130841	-0.932698514826443	0.350975651932175	0.806903533817919	0.0931783825452756	CERAD
MAGEF1	TMEM163	0.00545403430949696	0.0621365898719005	0.0877749216804604	0.930055570415378	0.992093455762821	0.00344741513376409	CERAD
MAGEF1	FRMD4A	0.0342847644510739	0.0527493682013359	0.649955925921508	0.515720691437784	0.794305894887835	0.100012214351329	CERAD
MAGEF1	PICALM	0.0298845382597121	0.0347607239143754	0.859721400892724	0.389942634896109	0.747532680320595	0.126369816284258	CERAD
MAGEF1	CD163	0.0957970180033554	0.0510014618580259	1.87831906210901	0.0603375303816617	0.421439163833498	0.37526510838986	CERAD
MAGEF1	GPNMB	0.00239200790593612	0.0674922615216268	0.0354412172893279	0.971727918698079	0.997248523199062	0.00119659815371886	CERAD
MAGEF1	MKI67	0.00260635363830655	0.0689605385077444	0.037794856228013	0.969851245579247	0.995833471688253	0.00181328042528541	CERAD
MAGEF1	ERN1	0.032911818267546	0.0498129951358006	0.66070747558587	0.508799928744458	0.970408215971485	0.0130455351670664	CERAD
MAGEH1	AIF1	-0.0183169856542487	0.0484064224494347	-0.378399904958533	0.705133538783161	0.966139537668587	0.0149601447407467	CERAD
MAGEH1	HSPA1A	-0.0356186394293136	0.067495672499607	-0.527717379651577	0.597695508708988	0.998476096826227	0.000662327529110016	CERAD
MAGEH1	FRMD4A	0.0452879335817644	0.0619978581512648	0.730475776619075	0.465099414358721	0.759487480417364	0.119479380761653	CERAD
MAGEH1	PICALM	0.113225737804647	0.0515358425829426	2.19702894393198	0.0280183791363604	0.182414577425573	0.738940458537661	CERAD
MAGEH1	CD163	0.0921701033374059	0.0682155713516629	1.3511592956138	0.176644410422643	0.634809423719091	0.197356634786089	CERAD
MAGEH1	ERN1	0.0697758249537309	0.0506226692913684	1.37835135781013	0.168094833758949	0.854223622611799	0.0684284228084007	CERAD
MAGI1	AIF1	0.0165649225859315	0.0345642857841828	0.479249670870152	0.631761021897451	0.950641173513492	0.0219833797714616	CERAD
MAGI1	CCL3	0.0217439544017743	0.0588102596454584	0.369730630894324	0.711583206413859	0.976959912138045	0.0101232564392891	CERAD
MAGI1	HIF1A	0.0583099355610977	0.0310323686758119	1.87900369998334	0.0602439880150685	0.309604710973826	0.509192439673992	CERAD
MAGI1	HIST	0.0059676786085388	0.0277920872057232	0.214725816177991	0.829981093626815	0.972298260546919	0.0122004912053941	CERAD
MAGI1	HSPA1A	-0.0564692877963376	0.0461976756620285	-1.22234045300144	0.221578907475236	0.981373622011446	0.00816561944337483	CERAD
MAGI1	IFI44L	0.0390903469881412	0.0297040909062123	1.31599203327128	0.188176716627408	0.688274360474935	0.162238408437918	CERAD
MAGI1	TMEM163	0.0304818968653723	0.0309439763779915	0.98506722255166	0.324591052337976	0.894555471932784	0.0483927233947196	CERAD
MAGI1	FRMD4A	-0.01521569258981	0.018220302598127	-0.835095493494942	0.403663943828046	0.712720524650433	0.147080734378186	CERAD
MAGI1	PICALM	0.0372831238385449	0.0155566630244332	2.39660162208234	0.0165479041210328	0.127856894488098	0.893275848338427	CERAD
MAGI1	CD163	0.0354983147904148	0.0233585225325204	1.51971575860558	0.128582429254636	0.568996827865376	0.244890154772597	CERAD
MAGI1	GPNMB	-0.0360258894617243	0.0307786335721902	-1.17048371810356	0.241806362656919	0.7097474281515	0.148896172513462	CERAD
MAGI1	MKI67	-0.00739807766175023	0.0337749340092156	-0.219040477169597	0.826618517062049	0.965977796133495	0.0150328561181776	CERAD
MAGI1	ERN1	0.0215328638226431	0.0495690560189215	0.434401329216832	0.663997032683605	0.980065234718472	0.00874501600611862	CERAD
MAGI2	AIF1	0.0371971502044227	0.0383510359259277	0.969912527950127	0.332090094884074	0.879455334070026	0.0557862126698596	CERAD
MAGI2	CCL3	0.0288684500665226	0.0605131867494581	0.477060482470477	0.633319053507388	0.966919041585371	0.0146098871006896	CERAD
MAGI2	HIF1A	0.0241086636727636	0.0295267557559585	0.816502289382011	0.414212914673898	0.74491270649192	0.127894617600844	CERAD
MAGI2	HIST	0.0128101579996769	0.0273306877572178	0.468709683176336	0.639277164592489	0.933549158014971	0.0298628084138386	CERAD
MAGI2	HSPA1A	0.0243488730383489	0.0632907905467014	0.384714313536378	0.700449089255805	0.998476096826227	0.000662327529110016	CERAD
MAGI2	IFI44L	0.0310791823538994	0.0319313541496849	0.973312381561058	0.330398070598313	0.794027055096711	0.100164699488485	CERAD
MAGI2	TMEM163	0.0310963900515232	0.0325911505063895	0.954136002207922	0.340014804313456	0.904991260449159	0.0433556147804669	CERAD
MAGI2	FRMD4A	-0.00942046253553252	0.0216045893537619	-0.436039879364437	0.662807795756203	0.873037124083998	0.0589672884341471	CERAD
MAGI2	PICALM	0.0390869705820803	0.0174983050992754	2.23375751881814	0.0254990321036492	0.171414473549076	0.765952510784368	CERAD
MAGI2	CD163	0.0434836220754298	0.0198218738347786	2.1937190417959	0.0282556140408549	0.305080998052078	0.515584841515652	CERAD
MAGI2	GPNMB	0.0436643910234846	0.0323065398262894	1.35156507810077	0.176514488192386	0.65389243551717	0.184493686696195	CERAD
MAGI2	MKI67	0.0432458352369678	0.0353542661949034	1.2232140528263	0.221248859190054	0.740569736593265	0.130434039382302	CERAD
MAGI2	ERN1	-0.0148941286141939	0.083307831811156	-0.178784254617936	0.858107109078178	0.992681120069539	0.00319023794479275	CERAD
MAGI3	AIF1	0.0192263286410029	0.054488147223002	0.35285341162943	0.724198339174047	0.97104731431091	0.0127596085641623	CERAD
MAGI3	CCL3	0.0262728255794743	0.0533750610388596	0.492230361298255	0.622556503413547	0.966626580020501	0.014741266927823	CERAD
MAGI3	HIF1A	-0.0148646923455052	0.0288818171842359	-0.514673029424843	0.606781523271378	0.855580356695219	0.0677391949710139	CERAD
MAGI3	HIST	-0.0665481188553172	0.0263534556264336	-2.52521414264043	0.0115627807587665	0.317935250673665	0.497661317557602	CERAD
MAGI3	HSPA1A	0.00668832606764564	0.0414859818766436	0.16121894107588	0.871920963434614	0.998476096826227	0.000662327529110016	CERAD
MAGI3	IFI44L	-0.0471999547008937	0.0309081305338416	-1.52710480658848	0.12673495191368	0.618176019465731	0.208887846273211	CERAD
MAGI3	TMEM163	-0.0200667742547027	0.025800666053573	-0.777761869132976	0.436709410990982	0.928937279289249	0.0320136080495664	CERAD
MAGI3	FRMD4A	-0.00617878993708072	0.0164810762341629	-0.374902090694354	0.707733284139294	0.892622685737221	0.0493320798915287	CERAD
MAGI3	PICALM	0.0105933335904609	0.013673616571982	0.774727997870527	0.438500403328846	0.780701960782509	0.107514729875796	CERAD
MAGI3	CD163	-0.0451965328851728	0.0184253551449938	-2.45295314687341	0.0141688792348948	0.219736545592347	0.658097707170619	CERAD
MAGI3	GPNMB	-0.021423302218578	0.0287746444002018	-0.744520137959645	0.45656186276928	0.844878721798178	0.0732056274218325	CERAD
MAGI3	MKI67	0.0141744592391592	0.0360185309439669	0.393532408670693	0.693926292211703	0.933833065197669	0.0297307526169741	CERAD
MAGI3	ERN1	-0.0168916789362298	0.0416368393353716	-0.405690710578983	0.684969868630721	0.981897763230611	0.00793372929681578	CERAD
MAGIX	HSPA1A	-0.138326312452813	0.0846239411254228	-1.63460021612319	0.102132882326837	0.933830670670742	0.0297318662326762	CERAD
MAGIX	PICALM	0.0695721696103472	0.0695621094398782	1.00014462141171	0.317240524628271	0.687262962568616	0.162877060114642	CERAD
MAGIX	ERN1	-0.0393499420917895	0.0614472493934005	-0.640385737038634	0.521921853234041	0.972256130994171	0.0122193095345355	CERAD
MAGOH	AIF1	0.0559824062593284	0.0319942614724346	1.74976397900484	0.0801590486564867	0.663740180996396	0.178001890574316	CERAD
MAGOH	CCL3	0.0257775003321632	0.0618793962578472	0.416576467953082	0.676988224655075	0.968183859301108	0.0140421618055332	CERAD
MAGOH	HIF1A	0.0111301382337423	0.0594707932790772	0.187153014447145	0.851540662889146	0.954869344747498	0.0200560490833667	CERAD
MAGOH	HIST	-0.0537030687069748	0.0528451986954244	-1.01623364151765	0.3095181398874	0.858264021828584	0.0663790925884511	CERAD
MAGOH	HSPA1A	0.0144370201085684	0.041695292922468	0.346250598009081	0.729154391962002	0.998476096826227	0.000662327529110016	CERAD
MAGOH	IFI44L	0.0338666759018115	0.054266799706447	0.624077264275971	0.532576844373935	0.894022401592636	0.0486515989152927	CERAD
MAGOH	TMEM163	-0.0399177780624068	0.0508384678422672	-0.785188455841288	0.432343082918537	0.928937279289249	0.0320136080495664	CERAD
MAGOH	FRMD4A	-0.0358408544943454	0.042573850462084	-0.841851373679837	0.399871151547326	0.709734082426675	0.148904338839836	CERAD
MAGOH	PICALM	-0.0185571868090336	0.0354119753132067	-0.524037042410136	0.60025277595985	0.870234019010225	0.060363943360424	CERAD
MAGOH	CD163	-0.0394527548812299	0.0407614290011283	-0.967894302236995	0.333097160215248	0.77503187511687	0.110680435683761	CERAD
MAGOH	GPNMB	0.0669092362858374	0.0454530142245156	1.47205278741996	0.141006623388672	0.609338553467829	0.215141342754188	CERAD
MAGOH	MKI67	0.0394916046426405	0.070594130267276	0.559417680947716	0.57587669736585	0.901940013317785	0.0448223457744555	CERAD
MAGOH	ERN1	0.048116070482973	0.0384606552339498	1.25104656148708	0.210917490364945	0.886341616533615	0.0523988587216431	CERAD
MAGOHB	AIF1	-0.00693174399973172	0.0448147211658966	-0.154675602556391	0.877077064826721	0.985642545950591	0.00628055814965113	CERAD
MAGOHB	HIST	-0.0322046989836662	0.060186681562363	-0.53508015640133	0.592594430971558	0.931736641673627	0.0307068250179315	CERAD
MAGOHB	HSPA1A	0.0337066336439641	0.0609487644699984	0.553032271237524	0.58024131251119	0.998476096826227	0.000662327529110016	CERAD
MAGOHB	IFI44L	0.0860423085625584	0.0759293048032093	1.13318973202191	0.257134585208214	0.751394026280064	0.124132261979471	CERAD
MAGOHB	TMEM163	0.00829737672443655	0.0651829762663471	0.127293615598838	0.898708013216397	0.986006672182569	0.00612014623295954	CERAD
MAGOHB	FRMD4A	-0.114998188545894	0.0493709667744513	-2.32926750394129	0.0198448987640141	0.111943458163603	0.951001280972504	CERAD
MAGOHB	PICALM	-0.0393510749421401	0.0322510144851855	-1.22014998815668	0.222408021639915	0.590569002735365	0.228729351638242	CERAD
MAGOHB	CD163	0.0432106578625644	0.0514382230898586	0.840049583110185	0.400880586463723	0.819729545427366	0.0863294114001103	CERAD
MAGOHB	GPNMB	0.00928641519241571	0.0530933838364348	0.174907201639746	0.861152551417936	0.975118737207107	0.0109424983792647	CERAD
MAGOHB	MKI67	-0.0249118929271317	0.0667256690267203	-0.373347967738708	0.708889479973799	0.937941479368159	0.0278242575487922	CERAD
MAGOHB	ERN1	0.0257129788818146	0.0505948843988563	0.50821301772548	0.611303962537932	0.977420136497999	0.00991871801924207	CERAD
MAGT1	AIF1	-0.015645555841016	0.0394493550451229	-0.396598520384436	0.69166354383064	0.965685065017642	0.0151644852050397	CERAD
MAGT1	CCL3	-0.0143342469948827	0.0627308534613101	-0.228503937121204	0.819254495702288	0.982483757163203	0.00767462083314858	CERAD
MAGT1	HIF1A	-0.0756572490243622	0.0336673464826232	-2.24719964382733	0.0246272709444989	0.192638488728652	0.715256937499625	CERAD
MAGT1	HIST	0.0187366958650548	0.0509172285008174	0.367983419693669	0.712885597278626	0.94819721127955	0.0231013263084394	CERAD
MAGT1	HSPA1A	0.095026100752664	0.0472277555789903	2.01208165807772	0.0442113298225691	0.818492281496236	0.0869854116941885	CERAD
MAGT1	IFI44L	0.0504464884118331	0.0716691310660381	0.703880285158615	0.481507329971008	0.876330581447315	0.0573320323989092	CERAD
MAGT1	TMEM163	-0.0595920464167593	0.0340171920474331	-1.75182144174819	0.0798045160647526	0.729551520875416	0.136944032842759	CERAD
MAGT1	FRMD4A	-0.0475729122504527	0.0207710263250191	-2.29034961999688	0.0220010575264379	0.12033776808995	0.919598047649147	CERAD
MAGT1	PICALM	0.00613038964698233	0.0167324333871924	0.366377651422461	0.714083293740972	0.918948442456672	0.036708853994393	CERAD
MAGT1	CD163	-0.0182192447517996	0.0218004763580127	-0.83572691039401	0.403308552667211	0.822119568961939	0.0850650141339361	CERAD
MAGT1	GPNMB	0.00480118829044805	0.0556043103549109	0.0863456134929658	0.931191679521745	0.990871708455254	0.0039825714649698	CERAD
MAGT1	MKI67	-0.101217585112604	0.0770200522913139	-1.31417185656753	0.188788377104426	0.7288458506584	0.137364314325972	CERAD
MAGT1	ERN1	0.0284048256007529	0.0391552190815622	0.72544162099015	0.468181147137156	0.967762100423098	0.0142313897696623	CERAD
MAK	AIF1	0.0912498171196875	0.0687281287994177	1.32769244141651	0.18427973159709	0.796477301051671	0.0988265967222039	CERAD
MAK	HIST	0.00699035015010911	0.0606449791524976	0.115266758234531	0.908233685789754	0.986154952464324	0.0060548399137836	CERAD
MAK	HSPA1A	0.107290795472104	0.0616041735567856	1.74161569383291	0.0815757133560146	0.92208658613304	0.0352282957422639	CERAD
MAK	FRMD4A	-0.0634425390112327	0.0281194381121016	-2.25618089374016	0.024059304617477	0.12839020620755	0.891468103621069	CERAD
MAK	PICALM	0.0309844873970695	0.0225744221376897	1.37254841820906	0.169892776911369	0.524557950215767	0.280206526405215	CERAD
MAK	CD163	0.0054294720616378	0.0235142913349695	0.230900943783209	0.817391757513358	0.966163936041915	0.0149491774376824	CERAD
MAK	GPNMB	0.0864100668885296	0.0685524721212693	1.26049527047938	0.207490752960484	0.679886005370371	0.167563898159579	CERAD
MAK	ERN1	0.0859794049899621	0.0416937190157764	2.06216684478131	0.0391918540988708	0.635817318261722	0.196667647036108	CERAD
MAK16	AIF1	-0.0508924871091596	0.0486393171999322	-1.04632404480445	0.295411447665714	0.865575450428559	0.0626950695833968	CERAD
MAK16	HSPA1A	-0.017027922990594	0.0549904613443739	-0.309652302859542	0.756825377833407	0.998476096826227	0.000662327529110016	CERAD
MAK16	PICALM	0.0117728771297558	0.0382876592539189	0.307484901379831	0.75847431370635	0.932896458820564	0.0301665554584585	CERAD
MAK16	CD163	-0.0115154538574546	0.0563441507298875	-0.204377095195904	0.838058827808532	0.970059390839464	0.0132016757087437	CERAD
MAK16	ERN1	-0.0238562601824965	0.0567583615079592	-0.420312700167554	0.67425703330238	0.980065234718472	0.00874501600611862	CERAD
MALRD1	AIF1	-0.0990288324533071	0.0748375148150542	-1.3232512156241	0.185751849189124	0.796733555276979	0.0986868916774723	CERAD
MALRD1	HSPA1A	-0.103037915059847	0.0606440830334884	-1.6990596593397	0.0893079432848079	0.92295839589204	0.0348178751839906	CERAD
MALRD1	FRMD4A	-0.000736796558725023	0.0786545620323305	-0.00936749935016061	0.99252592620372	0.996992817780595	0.00130797028362085	CERAD
MALRD1	PICALM	-0.0595630560841533	0.0593834554927911	-1.00302442136234	0.315849078339308	0.686540450648276	0.163333869241805	CERAD
MALRD1	CD163	0.0050877612860685	0.0838763832742781	0.0606578525141145	0.95163169865837	0.99295000439568	0.00307261793129826	CERAD
MALRD1	ERN1	-0.0330837941943225	0.0528971159162517	-0.625436635273305	0.531684523897071	0.972384826922321	0.0121618265001549	CERAD
MALT1	AIF1	0.00872783721806059	0.037143758875321	0.234974528220393	0.814228503312867	0.983484299128692	0.00723256899954998	CERAD
MALT1	CCL3	-0.025348872696632	0.058635142427189	-0.43231535982213	0.665512225128802	0.966919041585371	0.0146098871006896	CERAD
MALT1	HIF1A	-0.0188215744045947	0.0372795944666165	-0.50487605012574	0.613645896600215	0.860639498837388	0.0651787259580055	CERAD
MALT1	HIST	-0.0186593288711218	0.0511868832001925	-0.364533405914656	0.715459732986689	0.94819721127955	0.0231013263084394	CERAD
MALT1	HSPA1A	0.0249822726162116	0.0440191094784452	0.56753244016544	0.57035249299306	0.998476096826227	0.000662327529110016	CERAD
MALT1	IFI44L	-0.00492970574251989	0.0292033112135729	-0.168806396866007	0.865948926566337	0.978094657140913	0.00961911342845254	CERAD
MALT1	TMEM163	-0.0114032711444783	0.0274947669625413	-0.414743327703561	0.678329810574054	0.964860872863363	0.0155353047948296	CERAD
MALT1	FRMD4A	0.0103470989300191	0.0167032745155625	0.619465298279009	0.535609875740031	0.806279011330867	0.0935146453994912	CERAD
MALT1	PICALM	0.068477340522328	0.0146040909593845	4.68891495627974	2.74657495897233e-06	0.000178154380672107	3.74920349423167	CERAD
MALT1	CD163	0.0685974213433528	0.015739119726134	4.35840266399718	1.31015168095271e-05	0.0024266629434606	2.61499054174004	CERAD
MALT1	GPNMB	0.0800640717763854	0.0254513406021977	3.14577031629807	0.00165650038291511	0.0655101162735938	1.18369162974017	CERAD
MALT1	MKI67	0.0891064045478827	0.0692745791930372	1.28627853948536	0.198345869391092	0.729457466427521	0.137000026093152	CERAD
MALT1	ERN1	0.0242335617112546	0.042461742012769	0.570715202969468	0.568192711565255	0.973830847109517	0.0115164728407857	CERAD
MAMDC2	AIF1	-0.0511459052201857	0.0658580404587847	-0.776608366478712	0.437389863921271	0.913321395554176	0.0393763684089422	CERAD
MAMDC2	HSPA1A	-0.0482804647040616	0.08452673102122	-0.571185755331542	0.567873733078962	0.998476096826227	0.000662327529110016	CERAD
MAMDC2	FRMD4A	-0.152180975021366	0.0339222370758969	-4.48617155410121	7.25143615460267e-06	0.000410760945962536	3.38641085465422	CERAD
MAMDC2	PICALM	-0.0352204599957063	0.0279570082480102	-1.25980790516858	0.207738667365512	0.575505435360419	0.239950570321087	CERAD
MAMDC2	CD163	-0.0839415689999723	0.0372678480291642	-2.25238572761924	0.0242979068668698	0.288532963438646	0.539804563715456	CERAD
MAMDC2	GPNMB	0.0489602400571496	0.0860416410901754	0.569029593541075	0.56933605689993	0.892061938491177	0.0496049902303156	CERAD
MAMDC2	ERN1	0.032320892441597	0.0975157907859871	0.33144265334965	0.740310151110572	0.982013629089991	0.00788248472068583	CERAD
MAML1	AIF1	-0.00989165219948072	0.0374304388749098	-0.264267598692551	0.791573725517842	0.982073560517497	0.00785598091942446	CERAD
MAML1	HIF1A	0.0136851210143249	0.0723520012859371	0.189146406057808	0.849978071100087	0.954869344747498	0.0200560490833667	CERAD
MAML1	HIST	0.1126691036333	0.0547643337999974	2.05734454918733	0.0396530949598548	0.493953308247453	0.306314101539624	CERAD
MAML1	HSPA1A	0.014163112164036	0.0458154380273431	0.309134055546589	0.757219554473533	0.998476096826227	0.000662327529110016	CERAD
MAML1	TMEM163	0.0430459172966884	0.0515461671906588	0.835094433645673	0.403664540518708	0.922587872942016	0.0349922583219193	CERAD
MAML1	FRMD4A	-0.0335860141108068	0.0172386962595215	-1.94829200568205	0.051380033171476	0.214413918576512	0.66874702604655	CERAD
MAML1	PICALM	0.0338796852384921	0.013791303872668	2.45659769020359	0.0140259661566299	0.113520815336057	0.944924498323321	CERAD
MAML1	CD163	0.0551047411127457	0.036272147273153	1.51920261841051	0.128711502448986	0.568996827865376	0.244890154772597	CERAD
MAML1	GPNMB	0.00440517347330331	0.0448671932173038	0.098182506134669	0.921787373423816	0.986345749418209	0.00597082264127726	CERAD
MAML1	ERN1	0.0737174559287745	0.0453699798055661	1.62480689311946	0.104203711831958	0.799082342582472	0.0974084658842415	CERAD
MAML2	AIF1	-0.0131267373250359	0.0216512171516454	-0.606281726939235	0.544327690567459	0.9347976890543	0.0292823699128939	CERAD
MAML2	CCL3	0.00782433959142259	0.04558783455667	0.171632183618991	0.863726704017141	0.9832584375118	0.00733231814568229	CERAD
MAML2	HIF1A	0.00329105066346585	0.01915504668602	0.171811153343091	0.863585996817527	0.959204492968651	0.0180887956442758	CERAD
MAML2	HIST	-0.0035668763054751	0.0142406995968894	-0.250470581252498	0.802223452519927	0.966465252016414	0.014813755840096	CERAD
MAML2	HSPA1A	-0.00822433848754706	0.0279162605200806	-0.294607455809892	0.768293765928148	0.998476096826227	0.000662327529110016	CERAD
MAML2	IFI44L	0.0274661013663044	0.0151799499897387	1.80936705225451	0.0703939982756929	0.493317675832145	0.306873323259052	CERAD
MAML2	TMEM163	-0.0158563163370607	0.0196150364714866	-0.808375572490532	0.418874409707084	0.928431311743154	0.0322502212019451	CERAD
MAML2	FRMD4A	-0.0167302016514555	0.010991961328456	-1.5220397117068	0.127999130593891	0.383092026651239	0.416696886955593	CERAD
MAML2	PICALM	0.0376798534610652	0.00947428372072766	3.97706619009414	6.97707490016036e-05	0.00229827909250423	2.63859723370921	CERAD
MAML2	CD163	0.021058003750172	0.00981067747267276	2.14643726784702	0.0318381086771207	0.320840831837666	0.493710366343803	CERAD
MAML2	GPNMB	0.0230946943907291	0.0183956636003253	1.25544230925818	0.209318238465024	0.683081199749438	0.165527667464837	CERAD
MAML2	MKI67	-0.0103557345424015	0.0182069572177284	-0.568778979296877	0.569506141758957	0.901846937969938	0.0448671649366947	CERAD
MAML2	ERN1	-0.00719761968518596	0.0286435242104192	-0.251282615655506	0.801595614756071	0.988102593543814	0.00519796077999502	CERAD
MAML3	AIF1	0.00890713707353274	0.0233964307300222	0.380704953516827	0.703422192814077	0.966139537668587	0.0149601447407467	CERAD
MAML3	CCL3	0.048929293254299	0.0388568141610763	1.25922040472666	0.207950733398123	0.898568951966009	0.0464485915551322	CERAD
MAML3	HIF1A	0.0523680860229002	0.0183874507946401	2.84803405364737	0.00439902171931624	0.0724887786485598	1.13972921754201	CERAD
MAML3	HIST	0.0120229821603557	0.0147022906797829	0.817762512129387	0.413492807745148	0.893592214971598	0.0488606234752629	CERAD
MAML3	HSPA1A	-0.00729271207201103	0.0329608494062255	-0.221253766313244	0.824894846982198	0.998476096826227	0.000662327529110016	CERAD
MAML3	IFI44L	0.0447719130453374	0.0154808244315119	2.8920884183792	0.00382690230850487	0.148459923042184	0.828390768910395	CERAD
MAML3	TMEM163	0.00974603786419572	0.0205171362193838	0.475019406216547	0.634773141279126	0.955820887182747	0.0196234832428309	CERAD
MAML3	FRMD4A	-0.00906423902661167	0.0093382562506793	-0.970656489101197	0.331719365842568	0.646218980898788	0.189620289929421	CERAD
MAML3	PICALM	0.0521604860783045	0.00819348332976592	6.36609412370584	1.93902469033985e-10	1.13195952478284e-07	6.94616910183832	CERAD
MAML3	CD163	0.0545401975111594	0.0119880372604222	4.54955188462924	5.37602776486849e-06	0.00124468482826118	2.90494060413065	CERAD
MAML3	GPNMB	0.0892036298780453	0.0187236241798284	4.76422881709769	1.89577283002151e-06	0.000652404368004219	3.18548313991598	CERAD
MAML3	MKI67	0.0269749521287746	0.0205903848748487	1.3100751779402	0.19017040463263	0.7288458506584	0.137364314325972	CERAD
MAML3	ERN1	-0.0189072486162199	0.0319768234866116	-0.591279763111434	0.554332986601073	0.973363290010852	0.011725037018293	CERAD
MAMSTR	PICALM	0.103698170323645	0.0651206229278008	1.59240138778487	0.11129454461804	0.420876067309906	0.375845769264467	CERAD
MAMSTR	ERN1	0.00962753354460527	0.0593131992385053	0.162316881709446	0.87105632128395	0.994473805008345	0.00240665194644095	CERAD
MAN1A1	AIF1	0.000524514000291424	0.0297066302005173	0.01765646243788	0.985912913169339	0.998634695723964	0.000593349256572485	CERAD
MAN1A1	CCL3	-0.0526812545322358	0.0488609155908494	-1.07818803424351	0.280949850783245	0.93310439399891	0.0300697654695507	CERAD
MAN1A1	HIF1A	0.00181307447749167	0.0405443794394731	0.044718269278195	0.964331871486201	0.986413173731323	0.00594113629004649	CERAD
MAN1A1	HIST	0.0343801450691338	0.024594366889414	1.39788697239984	0.162147011376405	0.730829245146064	0.136184082075616	CERAD
MAN1A1	HSPA1A	0.010701117275042	0.0462458982487814	0.231396030356573	0.81700714880747	0.998476096826227	0.000662327529110016	CERAD
MAN1A1	IFI44L	0.0191726407968052	0.0260245727316368	0.736712990238564	0.46129690545629	0.863994563459987	0.0634889902372602	CERAD
MAN1A1	TMEM163	0.0373338504006167	0.0267014942402138	1.3981933020209	0.162055027596726	0.814952316310343	0.0888678015288924	CERAD
MAN1A1	FRMD4A	-0.00518381667077743	0.019527100697213	-0.265467810667729	0.790649103885964	0.927839547434755	0.0325271204283271	CERAD
MAN1A1	PICALM	0.0168018145177597	0.0158684837245123	1.05881663361482	0.289683296827445	0.661720649106102	0.179325312911317	CERAD
MAN1A1	CD163	-0.0591321194452541	0.0286409207841821	-2.06460259748045	0.0389606172966294	0.352516245032207	0.452820864586675	CERAD
MAN1A1	GPNMB	-0.00441318155326623	0.0247594715403325	-0.178242154566073	0.85853280518836	0.974699038670061	0.0111294622727853	CERAD
MAN1A1	MKI67	0.031876672925595	0.0279910878831939	1.13881507780675	0.254780291625806	0.76968869746347	0.113684890815195	CERAD
MAN1A1	ERN1	-0.0395811048189008	0.0506170394492604	-0.781971945604953	0.434231061097273	0.963534052897477	0.0161329320473136	CERAD
MAN1A2	AIF1	0.00130778820054391	0.023241696976583	0.0562690496249721	0.955127474577838	0.995173476748617	0.00210120726661739	CERAD
MAN1A2	CCL3	-0.0241411480253745	0.0389543755104498	-0.619728790643774	0.535436357488819	0.96253974338603	0.0165813293759297	CERAD
MAN1A2	HIF1A	-0.00249355200425069	0.0187045254553034	-0.133312764881917	0.893946032793552	0.968833060764693	0.0137510496103688	CERAD
MAN1A2	HIST	-0.0167741095572925	0.0218632374156403	-0.767228989851835	0.442945379577742	0.903384111326436	0.044127552056598	CERAD
MAN1A2	HSPA1A	-0.0288744914229292	0.0342133147849687	-0.843954805443608	0.398694660912527	0.998476096826227	0.000662327529110016	CERAD
MAN1A2	IFI44L	-0.0060361972295709	0.0241550103120255	-0.249894210418358	0.802669160632474	0.967346775391455	0.0144178117063945	CERAD
MAN1A2	TMEM163	0.00386275301475527	0.0242544296109168	0.159259693042489	0.873464275679856	0.981384822812154	0.00816066269899976	CERAD
MAN1A2	FRMD4A	-0.0314059023890084	0.0136658986049023	-2.29812201136502	0.0215548458031102	0.118483386905446	0.926342539789665	CERAD
MAN1A2	PICALM	0.00594108588937993	0.0112935044588717	0.526062207795286	0.598844985623128	0.869753021275443	0.0606040539618346	CERAD
MAN1A2	CD163	0.0133052966297034	0.0137239561155913	0.969494256440218	0.332298644520938	0.774972990911208	0.110713433109979	CERAD
MAN1A2	GPNMB	0.0439352639323526	0.0235382273073349	1.86654939468027	0.0619645401087731	0.435841313919612	0.360671604844937	CERAD
MAN1A2	MKI67	-0.0232818422354569	0.027817700440646	-0.836943452070485	0.402624354371167	0.835727591277333	0.0779352595036541	CERAD
MAN1A2	ERN1	0.025609263181233	0.0313539141550072	0.816780420289031	0.414053923452958	0.961863812868107	0.0168864139359765	CERAD
MAN1B1	AIF1	0.0439415898911808	0.0419404006203433	1.04771507284713	0.294769900934211	0.865575450428559	0.0626950695833968	CERAD
MAN1B1	HSPA1A	0.080393245495961	0.0495285309919097	1.62317040069476	0.10455298339331	0.938664157819571	0.0274897650236351	CERAD
MAN1B1	FRMD4A	0.00287851993892409	0.0570522937970973	0.0504540614819337	0.95976055637485	0.986065747977159	0.00609412660878147	CERAD
MAN1B1	PICALM	0.0697156125469482	0.0291402740086322	2.39241444765744	0.0167379297903461	0.128851403836599	0.889910845447054	CERAD
MAN1B1	CD163	-0.00443515479887845	0.0540121454680538	-0.0821140275107509	0.93455603845477	0.98853285805755	0.00500889050214065	CERAD
MAN1B1	GPNMB	0.055840354428791	0.0570989634730095	0.977957409948195	0.328095388984677	0.775155445741678	0.110611197547348	CERAD
MAN1B1	ERN1	-0.0325953206204114	0.0349942808007748	-0.931447078623478	0.351622347673189	0.94794020216284	0.023219057904344	CERAD
MAN1C1	AIF1	-0.0126649012349309	0.0477418163880872	-0.26527899843566	0.790794541927444	0.9816127144575	0.00805982499277643	CERAD
MAN1C1	CCL3	0.0781319927288505	0.0757895455672336	1.03090725962381	0.302584311924359	0.93310439399891	0.0300697654695507	CERAD
MAN1C1	HIF1A	0.0680036029835981	0.0283660724565721	2.3973570217629	0.0165138244580566	0.155818561470574	0.807380809409951	CERAD
MAN1C1	HIST	-0.0267961689501978	0.0263603914758536	-1.01653152513852	0.30937634313008	0.858264021828584	0.0663790925884511	CERAD
MAN1C1	HSPA1A	-0.0421363391362951	0.0478830737780952	-0.879984007116329	0.378867973406374	0.998476096826227	0.000662327529110016	CERAD
MAN1C1	IFI44L	0.0056890601554186	0.0307850535788159	0.184799423553169	0.853386360009973	0.975704076399495	0.0106818805649235	CERAD
MAN1C1	TMEM163	0.00792256257960472	0.028763994948176	0.275433318420434	0.782983349215966	0.971100556897349	0.0127357968226965	CERAD
MAN1C1	FRMD4A	-0.0124920522745994	0.0152791643716423	-0.817587400118836	0.413592824558908	0.721880722204022	0.14153455584867	CERAD
MAN1C1	PICALM	-0.00130849673892814	0.013889035719402	-0.0942107692257039	0.924941730220196	0.984132007002209	0.0069466433700071	CERAD
MAN1C1	CD163	0.00244521892348393	0.0179847685722304	0.135960544260741	0.891852472378181	0.982020990169208	0.0078792293034406	CERAD
MAN1C1	GPNMB	0.0130492157871783	0.0278475794051867	0.468594257235437	0.639359682920988	0.913928547769549	0.0390877566976882	CERAD
MAN1C1	MKI67	-0.0108932729381943	0.0315114551990653	-0.345692474986603	0.729573840100939	0.945881533078447	0.0241632533995624	CERAD
MAN1C1	ERN1	-0.0251171890744007	0.0415709792109469	-0.604200082633285	0.545710626006324	0.972671775898819	0.0120336859022884	CERAD
MAN2A1	AIF1	0.00136099214112335	0.0271613912623392	0.0501076004530903	0.960036643062701	0.995189749482551	0.00209410589088854	CERAD
MAN2A1	CCL3	-0.0139781388427297	0.0464980015561132	-0.300618056151532	0.763705761184764	0.982483757163203	0.00767462083314858	CERAD
MAN2A1	HIF1A	0.0524643189763121	0.0371872184200212	1.41081589872465	0.158298905323051	0.496817249212189	0.303803334112427	CERAD
MAN2A1	HIST	0.0700982219290394	0.0234757788115401	2.98598067786279	0.0028267050311095	0.189014266008781	0.723505415852811	CERAD
MAN2A1	HSPA1A	0.0196596872302708	0.039789221106829	0.494095804928854	0.621238520435783	0.998476096826227	0.000662327529110016	CERAD
MAN2A1	IFI44L	0.0255660218940386	0.0218494993503362	1.17009646235419	0.241962151968536	0.736013220078399	0.133114384907697	CERAD
MAN2A1	TMEM163	-0.0450913154105212	0.0299488789501158	-1.50560945822471	0.132167459021108	0.781295417125797	0.10718472314059	CERAD
MAN2A1	FRMD4A	0.0294885271304515	0.0138719380723692	2.12576836607916	0.0335225512369474	0.161553983547382	0.791682328817388	CERAD
MAN2A1	PICALM	0.0636709377170973	0.0129480739628387	4.91740608679209	8.7698505824007e-07	7.37228719358933e-05	4.13239775482008	CERAD
MAN2A1	CD163	0.0370412088746208	0.0160611279075158	2.30626448453146	0.0210958583417131	0.270719529468705	0.567480413477516	CERAD
MAN2A1	GPNMB	0.0541634255521605	0.0238981918152511	2.26642358429792	0.0234254609552395	0.284234571905303	0.546323099263746	CERAD
MAN2A1	MKI67	0.0396478553173983	0.027620225255019	1.43546458985499	0.151154751853789	0.705402165118787	0.151563211669239	CERAD
MAN2A1	ERN1	-0.0153503984644842	0.0504901441074648	-0.304027622337775	0.761106847035815	0.985226177662292	0.00646405738587248	CERAD
MAN2A2	AIF1	-0.016253806820094	0.0559811696357204	-0.290344180478194	0.771552942652011	0.979004495821263	0.00921531380883065	CERAD
MAN2A2	HSPA1A	-0.0117436246944185	0.0643371139671659	-0.182532662257927	0.855164724121694	0.998476096826227	0.000662327529110016	CERAD
MAN2A2	PICALM	0.0245123692972027	0.0403850998956157	0.606965672006763	0.543873693797939	0.84118704363096	0.0751074251475252	CERAD
MAN2A2	CD163	-0.0319036952277081	0.0516225993988291	-0.618017992105057	0.536563478583582	0.887272047809588	0.0519432000693258	CERAD
MAN2A2	GPNMB	0.0567763798609377	0.0634034426992603	0.895477870661431	0.370531690163183	0.797777233971184	0.0981183612347058	CERAD
MAN2A2	ERN1	0.0616426234292068	0.0591925298370055	1.04139193913401	0.297693682138696	0.940085220012285	0.0268327752263627	CERAD
MAN2B1	AIF1	-0.0466694550634871	0.0355879051584789	-1.31138528260262	0.189727628570824	0.797850245911369	0.0980786167665799	CERAD
MAN2B1	CCL3	-0.0285369843687034	0.0639019568179241	-0.446574499275724	0.655182311159888	0.966919041585371	0.0146098871006896	CERAD
MAN2B1	HIF1A	-0.0342603794282275	0.071644481483692	-0.478199837848306	0.632507977926812	0.868534841811372	0.0612127548761714	CERAD
MAN2B1	HIST	-0.0284319538466604	0.0419469262322919	-0.677807801439638	0.497893563935203	0.926001378373899	0.0333883668604709	CERAD
MAN2B1	HSPA1A	-0.0186258903752089	0.0382627845003879	-0.486788680395702	0.626408092936719	0.998476096826227	0.000662327529110016	CERAD
MAN2B1	IFI44L	-0.0609880042238086	0.0514170730684567	-1.18614305685213	0.235565809281083	0.730252938529825	0.136526686754659	CERAD
MAN2B1	TMEM163	-0.121489076686132	0.0496429534415734	-2.44725722914767	0.014394806407692	0.465317556130751	0.33225056150741	CERAD
MAN2B1	FRMD4A	-0.038681124131052	0.0185745830279654	-2.08247604120183	0.0372990090910146	0.174262690312256	0.75879558550022	CERAD
MAN2B1	PICALM	-0.026429634833495	0.0148425363728785	-1.78066835542943	0.0749666456658952	0.337240751929888	0.47205995104342	CERAD
MAN2B1	CD163	-0.0451325094211535	0.0303077770352308	-1.48913954885869	0.136450625319342	0.578338325438182	0.23781802683041	CERAD
MAN2B1	GPNMB	-0.0778226099348481	0.0474650519965825	-1.63957705008837	0.10109313812429	0.535430404673276	0.271296970827632	CERAD
MAN2B1	MKI67	-0.173735900939871	0.0846633728686913	-2.05207866227261	0.0401620182731577	0.537261716144695	0.26981410501007	CERAD
MAN2B1	ERN1	0.00677168773814593	0.0419628877487756	0.161373253878208	0.871799430881087	0.994473805008345	0.00240665194644095	CERAD
MAN2B2	AIF1	-0.0166173415908561	0.0396798656088979	-0.418785228625618	0.67537310117726	0.958970078553247	0.0181949433214548	CERAD
MAN2B2	HIST	0.0693810265692167	0.0632005288192149	1.0977918676548	0.272295383368879	0.831290680917491	0.0802470880759903	CERAD
MAN2B2	HSPA1A	0.00520156997640694	0.0512792476833975	0.101436160072431	0.91920423290893	0.998476096826227	0.000662327529110016	CERAD
MAN2B2	FRMD4A	0.0389499994083509	0.0483692827711462	0.805263116938047	0.420667860821132	0.726861519802837	0.138548322172744	CERAD
MAN2B2	PICALM	0.0196859041441984	0.015921234453023	1.23645589180182	0.216289151535676	0.583358933351356	0.234064147114606	CERAD
MAN2B2	CD163	0.0453751293561984	0.0349512474191777	1.29824062677949	0.194204661598342	0.652804707815292	0.18521672225231	CERAD
MAN2B2	GPNMB	0.0295101323549804	0.0578845791831833	0.509809914339909	0.610184639175418	0.907167651890914	0.0423124444032722	CERAD
MAN2B2	ERN1	-0.0307869673113522	0.0437317568968161	-0.703995665758253	0.481435472791124	0.969358606207687	0.0135155295682961	CERAD
MAN2C1	AIF1	-0.0119229169320412	0.0428220426722555	-0.278429429985274	0.780682730458143	0.979758909685752	0.00888077846505357	CERAD
MAN2C1	HIF1A	0.0725391280502288	0.0644815387220784	1.12495963166883	0.26060614087526	0.621520867830659	0.206544285153375	CERAD
MAN2C1	HIST	0.0922401945351207	0.0578517988526009	1.59442223689772	0.110841495131042	0.667553391118736	0.175513993572444	CERAD
MAN2C1	HSPA1A	-0.0198617191249937	0.0472137365777914	-0.420676704803244	0.673991173968642	0.998476096826227	0.000662327529110016	CERAD
MAN2C1	IFI44L	-0.0379746765243409	0.0676621309675772	-0.561239736042866	0.574634117868283	0.90649399463643	0.04263506868364	CERAD
MAN2C1	TMEM163	-0.024404588277228	0.0636330504078465	-0.383520640937538	0.701333768841696	0.965819363265917	0.0151040918790964	CERAD
MAN2C1	FRMD4A	-0.016280874294676	0.0174109028343246	-0.935096499566882	0.349738570362357	0.666409420893154	0.176258872025952	CERAD
MAN2C1	PICALM	-0.0178709666672572	0.0138980711498545	-1.2858594890302	0.19849210414416	0.562198121387285	0.250110609942557	CERAD
MAN2C1	CD163	0.0188556953247116	0.0169760062118947	1.1107262267317	0.266686209659304	0.731490003685649	0.135791604431118	CERAD
MAN2C1	GPNMB	0.0844374973556068	0.0421349208589083	2.00397901869453	0.0450723080007508	0.377470178526407	0.423117353473228	CERAD
MAN2C1	ERN1	-0.0332109121549839	0.0365757706161332	-0.908003074044183	0.363876597529855	0.951488747684053	0.021596343317707	CERAD
MANBA	AIF1	-0.00165709574400288	0.0244071740325741	-0.0678937980198485	0.945870175825893	0.994218030202463	0.00251836516962647	CERAD
MANBA	CCL3	0.0348565221783658	0.0428668887976782	0.813133939877944	0.416141269218101	0.936971581343855	0.0282735812069007	CERAD
MANBA	HIF1A	0.0342853506450766	0.0267107460085833	1.28357892490383	0.199289327737483	0.553441659059216	0.25692815343758	CERAD
MANBA	HIST	0.0293175397316149	0.0172779389085898	1.69681927264134	0.0897308339154553	0.622472972176709	0.205879500921933	CERAD
MANBA	HSPA1A	0.00680204332725752	0.0318316851643714	0.213687817410023	0.830790512217891	0.998476096826227	0.000662327529110016	CERAD
MANBA	IFI44L	0.0595569125675305	0.0202718963113816	2.93790534702431	0.00330437891732032	0.137497476933687	0.861705271025213	CERAD
MANBA	TMEM163	-0.0235594909506771	0.0251791997096737	-0.935672746645148	0.349441706703268	0.906098452034709	0.0428246115368361	CERAD
MANBA	FRMD4A	-0.0351970239701795	0.0125301528503608	-2.80898600284562	0.00496978072772127	0.0428108847809868	1.36844579642335	CERAD
MANBA	PICALM	0.00814327727700077	0.0111631410731164	0.729479025989536	0.465708693024704	0.796712325878429	0.0986984638441257	CERAD
MANBA	CD163	0.000271420491359144	0.0131739642448119	0.0206027955075127	0.9835625104478	0.996147463829514	0.00167636640868147	CERAD
MANBA	GPNMB	0.00486125635745763	0.0184186347896223	0.263931415817889	0.791832767372551	0.960710567475775	0.0174074321866732	CERAD
MANBA	MKI67	0.0156399191473493	0.0236708285876428	0.660725461698201	0.508788392019239	0.879877294554933	0.0555778892286766	CERAD
MANBA	ERN1	0.00511944768399561	0.0416472200043249	0.122924115546343	0.902167189001387	0.998052545315234	0.000846593442358349	CERAD
MANBAL	AIF1	0.0304650839038658	0.0352499019016584	0.864260104577271	0.387445020993548	0.89992656829905	0.0457929264313362	CERAD
MANBAL	HSPA1A	-0.000461920196664959	0.0427202573208833	-0.0108126735566069	0.991372902813119	0.99905867190934	0.000409006130129971	CERAD
MANBAL	FRMD4A	-0.0223358592672543	0.0509714238197092	-0.438203557865253	0.661238729699555	0.872356383416534	0.0593060566594291	CERAD
MANBAL	PICALM	0.0179655807822591	0.0297413558556661	0.604060583836378	0.545803363967458	0.842559387185257	0.0743994784472671	CERAD
MANBAL	CD163	0.041137687929682	0.0402260979332758	1.02266165607011	0.306467846823763	0.762619616434397	0.117692027806587	CERAD
MANBAL	GPNMB	0.108034190628157	0.053245087204926	2.02899828508802	0.0424584649852087	0.371622009714469	0.429898572357421	CERAD
MANBAL	ERN1	-0.014636222793706	0.0364678490222513	-0.401345930350198	0.688165451965584	0.981897763230611	0.00793372929681578	CERAD
MANEA	AIF1	0.0208636817821703	0.045365378822048	0.459903175591478	0.645585720728626	0.951920148616853	0.0213994806801781	CERAD
MANEA	HSPA1A	0.028662499548102	0.054802907672241	0.523010562131546	0.600966903128407	0.998476096826227	0.000662327529110016	CERAD
MANEA	FRMD4A	0.00870413071697147	0.0586413711083338	0.148429863634865	0.88200353332554	0.963936988153813	0.0159513546775758	CERAD
MANEA	PICALM	0.00274873635486182	0.0345609160177477	0.0795330874173095	0.936608615005043	0.986118988683562	0.00607067835408251	CERAD
MANEA	CD163	0.0193135641870301	0.0391403958092392	0.493443251855698	0.621699427734048	0.911402636350392	0.040289719498609	CERAD
MANEA	GPNMB	0.0556939523027243	0.056311906727939	0.989026220898536	0.322650312877441	0.772508522630507	0.11209672056205	CERAD
MANEA	ERN1	-0.0377769273451449	0.0419076865095816	-0.901431944626859	0.3673587030938	0.951488747684053	0.021596343317707	CERAD
MANF	AIF1	0.0809713645148635	0.0826042689271793	0.9802322030868	0.326971511845694	0.877776595061153	0.0566160033170923	CERAD
MANF	CCL3	0.233100496924553	0.1163084327913	2.00415817950897	0.0450531188129777	0.774849293401813	0.110782758666094	CERAD
MANF	HIF1A	0.0111533917143444	0.118789335483935	0.0938921972154035	0.925194792176131	0.975259459615011	0.0108798285181695	CERAD
MANF	HIST	0.0679255511508168	0.101802526463385	0.667228540494495	0.50462616339065	0.928517991578352	0.0322096766657222	CERAD
MANF	HSPA1A	0.062127162115402	0.0986827639226553	0.629564471502799	0.528979574786563	0.998476096826227	0.000662327529110016	CERAD
MANF	IFI44L	0.0599539266094864	0.118619409579613	0.505430998366652	0.613256151301308	0.919884226951963	0.0362668278281188	CERAD
MANF	TMEM163	0.0850513511678397	0.117198240616534	0.725705016734193	0.468019625686237	0.935730643140717	0.0288491480918451	CERAD
MANF	FRMD4A	0.0052259885974631	0.0949513228834246	0.0550386075597835	0.956107706007536	0.985701454898027	0.00625460242522892	CERAD
MANF	PICALM	0.0621679772746781	0.0871287747337113	0.713518323477864	0.475525078705469	0.802666354246222	0.0954649411735367	CERAD
MANF	CD163	0.05617453910825	0.115193820882372	0.48765236431919	0.625796098264148	0.91297344646406	0.0395418535958602	CERAD
MANF	GPNMB	0.0799090463216346	0.0981224960912198	0.814380488724492	0.415427012595818	0.82576541925841	0.0831433081163289	CERAD
MANF	MKI67	0.050401940889665	0.0913894802101543	0.551507030937953	0.581286148231242	0.902384470963921	0.044608387022865	CERAD
MANF	ERN1	0.0163463307569293	0.0752043895470869	0.217358732055056	0.827928789409378	0.989324643284938	0.00466117285995143	CERAD
MANSC1	PICALM	-0.136875271406493	0.0626405645578347	-2.18509000314196	0.028882248090379	0.18676594642074	0.728702307066129	CERAD
MANSC1	ERN1	0.00704449120654178	0.0832407249506781	0.0846279415600451	0.932557184595175	0.998883736969904	0.000485057650679899	CERAD
MAP10	PICALM	0.167304487598625	0.0657365909723204	2.54507398579691	0.0109254586731012	0.0950370196497906	1.02210719157527	CERAD
MAP1B	CCL3	-0.0438187613722094	0.0647061715440138	-0.677196012785325	0.498281597215004	0.955738105175657	0.0196610983716824	CERAD
MAP1B	HIF1A	0.00118519955689414	0.0289909598270703	0.0408816942924207	0.967390211084495	0.988336797723486	0.00509503469605253	CERAD
MAP1B	HIST	-0.0336273558103883	0.0307558200416593	-1.09336560575655	0.274233308419688	0.831290680917491	0.0802470880759903	CERAD
MAP1B	HSPA1A	0.0156504718017203	0.0859355330878023	0.182118749245785	0.855489535014639	0.998476096826227	0.000662327529110016	CERAD
MAP1B	IFI44L	-0.00742423457178313	0.0350697207348483	-0.211699278357976	0.832341651127975	0.971332549839134	0.012632057595243	CERAD
MAP1B	TMEM163	0.0787049912928489	0.0370242730315998	2.12576736417417	0.0335226347015477	0.606430727486993	0.217218801373443	CERAD
MAP1B	FRMD4A	-0.0140536703959772	0.0224371423162907	-0.626357412092244	0.531080536841871	0.802112694548203	0.095764610291753	CERAD
MAP1B	PICALM	-0.0190543244690224	0.0190443430859992	-1.00052411274981	0.317056934447256	0.687262962568616	0.162877060114642	CERAD
MAP1B	CD163	-0.0209083581036811	0.0203164764163015	-1.02913308761083	0.303417139807412	0.76112042854961	0.118546621394167	CERAD
MAP1B	GPNMB	0.0461267874377951	0.0331386519474106	1.39193312724356	0.163942649171279	0.638154137211183	0.195074410847337	CERAD
MAP1B	MKI67	-0.015553540079566	0.0393326626451585	-0.395435727804217	0.692521346090248	0.933724809339133	0.029781101709433	CERAD
MAP1LC3A	AIF1	-0.212778066281091	0.0680164839481529	-3.12833086819492	0.00175802157056077	0.158221941350469	0.800733291086835	CERAD
MAP1LC3A	HSPA1A	-0.208478040931006	0.0699069747699669	-2.98222089594086	0.00286165441308143	0.428851932889633	0.367692628162032	CERAD
MAP1LC3A	PICALM	-0.0801728209341514	0.0552554775510765	-1.45094793290026	0.146794359202318	0.489585941925957	0.310171061106853	CERAD
MAP1LC3A	ERN1	-0.203761830436311	0.058393316262312	-3.48947180052218	0.000483976118778952	0.107269687149948	0.969522985987544	CERAD
MAP1LC3B	AIF1	0.0584200988830082	0.0403358013280404	1.44834357963768	0.147520985422271	0.768091262418662	0.114587175267848	CERAD
MAP1LC3B	CCL3	0.0441975438468886	0.0668158656797044	0.661482769059052	0.508302761297072	0.961042897910996	0.0172572263686814	CERAD
MAP1LC3B	HIF1A	-0.0658240222987391	0.0749108777043608	-0.878697784833286	0.37956516005559	0.722347990341628	0.141253531134164	CERAD
MAP1LC3B	HIST	-0.0520418987662325	0.0562198910164775	-0.925684803461813	0.354609807569649	0.873868400576442	0.0585539646272695	CERAD
MAP1LC3B	HSPA1A	0.0736587006914819	0.038872414174549	1.89488361491344	0.0581078223716012	0.886544416701291	0.0522995009597972	CERAD
MAP1LC3B	IFI44L	0.0673286926372548	0.0604240933357552	1.11426897650136	0.265163811981657	0.758113863351967	0.120265561502871	CERAD
MAP1LC3B	TMEM163	0.034894155746388	0.056332999846462	0.619426550006098	0.535635395121105	0.938840578966423	0.0274081474071324	CERAD
MAP1LC3B	FRMD4A	0.0512306972642908	0.0571791074778522	0.895968816654484	0.370269418035727	0.684626802599818	0.164546102578589	CERAD
MAP1LC3B	PICALM	0.023816475373412	0.0406831387103065	0.585413911719117	0.558269436774192	0.848957343216094	0.0711141308058444	CERAD
MAP1LC3B	CD163	-0.0701920995959504	0.0572899553117745	-1.22520779103356	0.220496939749775	0.681107577791782	0.166784287864728	CERAD
MAP1LC3B	GPNMB	0.0231212619284539	0.0452617086334038	0.510834933690286	0.609466645402235	0.907167651890914	0.0423124444032722	CERAD
MAP1LC3B	MKI67	0.0450717433952011	0.087557628485312	0.514766607717818	0.606716122186597	0.91132674122066	0.0403258859602577	CERAD
MAP1LC3B	ERN1	0.0295499924107731	0.0533843866440491	0.553532488961678	0.579898839999718	0.973830847109517	0.0115164728407857	CERAD
MAP1LC3B2	AIF1	-0.0961168196422273	0.0865339819286756	-1.11074074600485	0.266679958161034	0.850631657470135	0.0702584584327768	CERAD
MAP1LC3B2	HSPA1A	-0.0129091297915592	0.0954215088016073	-0.135285324594886	0.892386287682657	0.998476096826227	0.000662327529110016	CERAD
MAP1LC3B2	PICALM	-0.0291025052085805	0.0778208421086784	-0.373968006770451	0.708428118926959	0.916994662932309	0.037633191991694	CERAD
MAP1LC3B2	ERN1	-0.145405886428054	0.0580842757091105	-2.50336058516517	0.0123020136867452	0.424762315197095	0.371854020711754	CERAD
MAP1S	AIF1	-0.0631563168559769	0.0383136737279237	-1.64840148988238	0.0992703105032316	0.694892223649648	0.158082548365079	CERAD
MAP1S	CCL3	0.028310466527693	0.0908141627349224	0.311740654487214	0.755237628671028	0.982483757163203	0.00767462083314858	CERAD
MAP1S	HIF1A	-0.112727149609509	0.0729795262738512	-1.54464074193229	0.122433185669777	0.435272895870009	0.361238375205514	CERAD
MAP1S	HIST	0.0361968481724618	0.071484337534798	0.506360545830636	0.612603566415253	0.932944875209723	0.0301440165959447	CERAD
MAP1S	HSPA1A	0.00827498141613417	0.0555075561615002	0.149078467660474	0.881491716330398	0.998476096826227	0.000662327529110016	CERAD
MAP1S	IFI44L	-0.00384629301270454	0.0767933732533533	-0.0500862620009544	0.960053647332988	0.993259271981431	0.00293737215573374	CERAD
MAP1S	TMEM163	-0.102353334220348	0.0650968863491734	-1.57232303971245	0.115875652406974	0.772510326289157	0.112095706569243	CERAD
MAP1S	FRMD4A	-0.0847632584373661	0.0580289920610195	-1.46070533757048	0.144096323630395	0.411863469445691	0.385246726425997	CERAD
MAP1S	PICALM	-0.0231620649014467	0.036086603094608	-0.641846638785116	0.520972764050622	0.828491992049882	0.0817116849819473	CERAD
MAP1S	CD163	-0.0349765103925551	0.0447476027647162	-0.781639869658769	0.434426248883856	0.836811708815662	0.0773722517100038	CERAD
MAP1S	GPNMB	0.0179085404801176	0.0552964581296141	0.323864151265173	0.746040885573982	0.94944957886714	0.0225280938034308	CERAD
MAP1S	MKI67	0.0334356165402341	0.0763634330929189	0.437848524954997	0.661496092232976	0.924804394781551	0.0339501150991067	CERAD
MAP1S	ERN1	-0.0442857797027649	0.0508237670436813	-0.871359646849924	0.383557811867008	0.957671015876434	0.0187836563989503	CERAD
MAP2	HIF1A	-0.00417141343374524	0.0316796078576168	-0.131675033747057	0.8952413337287	0.969298842080107	0.0135423060685537	CERAD
MAP2	HSPA1A	-0.0491662914456819	0.0770872596193366	-0.637800483354438	0.523603564895806	0.998476096826227	0.000662327529110016	CERAD
MAP2	TMEM163	0.0881607242415286	0.0400893569681777	2.1991054710982	0.0278704236061517	0.576565151210848	0.239151610810463	CERAD
MAP2	FRMD4A	0.00836335979181301	0.023297403204581	0.358982489094258	0.719608189050482	0.896134487241753	0.0476268087708603	CERAD
MAP2	PICALM	0.0366279222453511	0.0193077220755844	1.8970607771317	0.0578199171170331	0.290352142110062	0.537074965555755	CERAD
MAP2	CD163	0.0182193337820169	0.0215524224236897	0.845349697767192	0.397915620894999	0.8173571686372	0.0875881240404838	CERAD
MAP2	GPNMB	0.028562887956731	0.0347010359679204	0.823113407424959	0.410443505091478	0.823170272065585	0.0845103220539324	CERAD
MAP2	ERN1	-0.074562510285852	0.0584090178493395	-1.27655819308893	0.201758269594091	0.881833952429968	0.0546131839525228	CERAD
MAP2K1	AIF1	-0.0259820944677778	0.0245558603428095	-1.05808121177827	0.29001841923171	0.864613466003044	0.063178004789791	CERAD
MAP2K1	CCL3	-0.0555349723455802	0.0473810502149186	-1.17209247354535	0.24115993135743	0.917622537319922	0.0373359284617574	CERAD
MAP2K1	HIF1A	-0.0550336640826163	0.0267842569521824	-2.05470191616169	0.0399078047647408	0.255249247924819	0.593035528859396	CERAD
MAP2K1	HIST	-0.0310229679537903	0.0200067778858191	-1.55062290044113	0.120992080845945	0.680892495469805	0.166921452418828	CERAD
MAP2K1	HSPA1A	-0.0236850517876945	0.0329470619844675	-0.718882059919652	0.472213591034703	0.998476096826227	0.000662327529110016	CERAD
MAP2K1	IFI44L	0.0384890261175296	0.0229895517994148	1.67419645469162	0.0940919960418984	0.550578839948987	0.25918048358922	CERAD
MAP2K1	TMEM163	-0.0176231558429756	0.0220645036038555	-0.798710732830454	0.424458161931228	0.928431311743154	0.0322502212019451	CERAD
MAP2K1	FRMD4A	-0.021556403326527	0.0131725331442238	-1.63646605330271	0.101742084759968	0.33032144045532	0.481063236271545	CERAD
MAP2K1	PICALM	0.0042385250687728	0.0116717125982503	0.36314508544429	0.716496506812566	0.919734338332084	0.0363375988041089	CERAD
MAP2K1	CD163	0.0236600396951759	0.0130964143944279	1.80660438671234	0.0708239850525577	0.448632644029916	0.348109128866606	CERAD
MAP2K1	GPNMB	0.0600952664732305	0.0209957740010243	2.86225535054334	0.00420637863354674	0.113737473694937	0.944096422404699	CERAD
MAP2K1	MKI67	-0.0430454147271207	0.0242113001734743	-1.77790595377777	0.0754193022251977	0.617666661623195	0.209245838946936	CERAD
MAP2K1	ERN1	-0.048375260994699	0.030001799822509	-1.61241196464504	0.106872322986385	0.799760164065447	0.0970402318071721	CERAD
MAP2K2	AIF1	0.0670003576145492	0.0432695287348408	1.54844204625229	0.12151590465777	0.731373851158956	0.135860571069867	CERAD
MAP2K2	CCL3	0.0556826928153091	0.0761442154632864	0.731279355582263	0.464608537607279	0.94690610580151	0.0236930830389211	CERAD
MAP2K2	HIF1A	0.0428285288904661	0.0643305933420466	0.665756783288883	0.505566572221231	0.796591253778176	0.0987644662630307	CERAD
MAP2K2	HIST	-0.0699543466136521	0.0524678843150237	-1.33327934844175	0.182440148221256	0.757852494241679	0.120415315701431	CERAD
MAP2K2	HSPA1A	-0.0222677376267997	0.0564249674413942	-0.394643340289529	0.693106123376171	0.998476096826227	0.000662327529110016	CERAD
MAP2K2	IFI44L	0.121588530671366	0.0716839962977517	1.69617399909356	0.0898529329646711	0.538228942407057	0.269032952447926	CERAD
MAP2K2	TMEM163	-0.0240310298664003	0.0527888757711194	-0.455229051866787	0.6489444619256	0.958555369332852	0.0183827957737064	CERAD
MAP2K2	FRMD4A	-0.055797752897414	0.0503536330154345	-1.1081177177486	0.267810980079396	0.582629040398171	0.234607872316734	CERAD
MAP2K2	PICALM	-0.000907332403399571	0.0323042429932982	-0.0280870969051281	0.977592685192823	0.995498007171837	0.00195960502395586	CERAD
MAP2K2	CD163	0.00589335185986221	0.0369428536090643	0.159526167692044	0.873254343461937	0.979040526938446	0.00919933040171881	CERAD
MAP2K2	GPNMB	0.0736688271609995	0.0437627088100282	1.68336990931691	0.0923035046200953	0.51803545847201	0.285640512664633	CERAD
MAP2K2	MKI67	-0.0442495754722425	0.0651915509255523	-0.678762429241402	0.497288402773131	0.873856867689945	0.0585596962706316	CERAD
MAP2K2	ERN1	0.0498965086142497	0.0423032482672506	1.17949591716997	0.238200761508352	0.911218198521668	0.040377615269369	CERAD
MAP2K3	AIF1	-0.000266564635291739	0.0433969806721457	-0.00614246961800347	0.995099049145372	0.999879444509122	5.235974064217e-05	CERAD
MAP2K3	HSPA1A	0.137044927688103	0.054752666562587	2.50298179599068	0.0123151878219957	0.681905704324242	0.166275676550264	CERAD
MAP2K3	FRMD4A	0.0644496377662526	0.0535600403475919	1.20331570603737	0.228854173487811	0.538175784825122	0.269075847176908	CERAD
MAP2K3	PICALM	0.00861232402604741	0.0385028087405906	0.223680409501349	0.823005990689429	0.957073519198016	0.0190546998870625	CERAD
MAP2K3	CD163	-0.0588070890071125	0.0472003144790951	-1.24590460161358	0.212799420521366	0.671688968455476	0.172831784317439	CERAD
MAP2K3	GPNMB	0.0232378405516162	0.0570438691956354	0.407367888596768	0.683737807918199	0.932220424051665	0.0304813863253722	CERAD
MAP2K3	ERN1	-0.0173979946239369	0.0516427016137793	-0.336891643548229	0.736198584963313	0.981897763230611	0.00793372929681578	CERAD
MAP2K4	AIF1	-0.0102986307273782	0.025970051859583	-0.396557957722289	0.691693460609514	0.965685065017642	0.0151644852050397	CERAD
MAP2K4	CCL3	0.0445829663316	0.0418911071350271	1.06425848779542	0.287211617887957	0.93310439399891	0.0300697654695507	CERAD
MAP2K4	HIF1A	-0.0191866814771582	0.0205499288739838	-0.933661697556947	0.350478428626607	0.6992448202676	0.155370742028342	CERAD
MAP2K4	HIST	-0.0390097337410924	0.0199215042965054	-1.95817209185029	0.0502098227122332	0.532402861218874	0.273759619222476	CERAD
MAP2K4	HSPA1A	-0.0538322882559702	0.028617326104637	-1.88110825096435	0.0599571948455286	0.886544416701291	0.0522995009597972	CERAD
MAP2K4	IFI44L	-0.031757525163049	0.023619924472711	-1.34452272274366	0.178779413630754	0.681203471330315	0.166723147591763	CERAD
MAP2K4	TMEM163	-0.0280859952369581	0.0230803186308851	-1.21688074095193	0.223649594190629	0.856641570230388	0.067200854427407	CERAD
MAP2K4	FRMD4A	-0.0500710295097642	0.0127564679966771	-3.9251483657394	8.66762989669306e-05	0.00246525641903838	2.60813790170858	CERAD
MAP2K4	PICALM	0.00573077894852516	0.0102603495916823	0.558536421914016	0.576478140841196	0.857900057209926	0.0665633032123554	CERAD
MAP2K4	CD163	0.0120042765272721	0.0118101188274823	1.01643994464628	0.309419932150998	0.763513653058899	0.117183192536668	CERAD
MAP2K4	GPNMB	-0.0289396767939397	0.0231087301936011	-1.25232656885462	0.21045089138655	0.685005889375568	0.164305694620982	CERAD
MAP2K4	MKI67	-0.0259306459642464	0.0249640793473677	-1.03871829613379	0.298935769487056	0.793378729392653	0.100519447208514	CERAD
MAP2K4	ERN1	-0.0863716661710274	0.0382480771887368	-2.25819629428226	0.0239334241984785	0.549113050619121	0.260338234410243	CERAD
MAP2K5	AIF1	0.00940389254262142	0.0284668634198202	0.330345229958631	0.741139120758589	0.97462375159159	0.0111630090644384	CERAD
MAP2K5	CCL3	0.10412906868487	0.0484837801807596	2.14770936376353	0.0317368510405404	0.774849293401813	0.110782758666094	CERAD
MAP2K5	HIF1A	0.0352483727117179	0.0209868490514278	1.67954573005898	0.0930457342809595	0.38339803479328	0.416350117541998	CERAD
MAP2K5	HIST	-0.0105452973337463	0.0214670040104937	-0.491232839412125	0.623261774833831	0.932944875209723	0.0301440165959447	CERAD
MAP2K5	HSPA1A	-0.0514482428286767	0.0393442606687288	-1.30764289261555	0.190994461377952	0.972264109007005	0.012215745872014	CERAD
MAP2K5	IFI44L	0.0256383081679965	0.0217118790632694	1.18084243622053	0.237665322442274	0.731787045104655	0.135615283137691	CERAD
MAP2K5	TMEM163	-0.0282808623396216	0.0242151640491607	-1.16789885388374	0.242847566513704	0.860851908548793	0.0650715533451907	CERAD
MAP2K5	FRMD4A	-0.00198337819021259	0.0130732652740069	-0.151712533069766	0.879413671643454	0.962485838117449	0.0166056519209612	CERAD
MAP2K5	PICALM	0.0320751458016504	0.0109497960486554	2.92929161959953	0.00339735521085077	0.0402473602656369	1.39526259876599	CERAD
MAP2K5	CD163	0.0489286925962715	0.0127848503574014	3.82708371458926	0.000129670423979326	0.0110172274905738	1.95792768289236	CERAD
MAP2K5	GPNMB	-0.0171341071600806	0.0232127386315309	-0.738133807994827	0.460433141231379	0.846446871607656	0.0724002957850849	CERAD
MAP2K5	MKI67	0.0116574404680159	0.0243780840725003	0.478193463987847	0.632512514073718	0.918767185309629	0.0367945244624809	CERAD
MAP2K5	ERN1	0.0387082190889859	0.0411842278237049	0.939879685366013	0.34727927866689	0.946027552247802	0.0240962149566256	CERAD
MAP2K6	AIF1	0.10485738934095	0.097575914848143	1.07462368663557	0.282543242630034	0.864572770762391	0.0631984464496686	CERAD
MAP2K6	HIST	-0.00594499829098181	0.112038839426353	-0.0530619410324189	0.95768255536685	0.995239717754807	0.00207230060185627	CERAD
MAP2K6	HSPA1A	-0.136486503093698	0.107703190207809	-1.26724661386865	0.205067122979732	0.974852454396219	0.0110611105481123	CERAD
MAP2K6	FRMD4A	-0.0732514499946173	0.0290971968830012	-2.51747445945253	0.0118199538873678	0.0787932123445755	1.10351119327521	CERAD
MAP2K6	PICALM	0.0514730824526633	0.0266704286897814	1.92996832002122	0.0536107631771076	0.276147989933847	0.55885811363464	CERAD
MAP2K6	CD163	0.154913151470603	0.112253581152582	1.38002859133764	0.167577841828806	0.622414424870534	0.205920350836682	CERAD
MAP2K6	GPNMB	0.122723005918103	0.0842600566071302	1.45647903478525	0.145260241128051	0.61392585749129	0.211884074504878	CERAD
MAP2K6	ERN1	0.0387304995396543	0.0699590724712821	0.553616538520476	0.57984130503261	0.973830847109517	0.0115164728407857	CERAD
MAP2K7	AIF1	-0.0138799123278269	0.0381262726861691	-0.364051121442617	0.715819835353459	0.969122012491031	0.0136215418184221	CERAD
MAP2K7	HSPA1A	-0.00938507009607959	0.0414135335555693	-0.226618433403819	0.820720457390625	0.998476096826227	0.000662327529110016	CERAD
MAP2K7	FRMD4A	-0.0383318490673313	0.0496758528888247	-0.771639475483563	0.440327987056121	0.741649331834609	0.129801390202562	CERAD
MAP2K7	PICALM	0.0314257015107582	0.0305530620423707	1.02856144065617	0.303685805248034	0.674978279756414	0.170710202181873	CERAD
MAP2K7	CD163	0.00995788999720478	0.0417996654068743	0.238228940358148	0.811703532011331	0.965360952691035	0.015310271680342	CERAD
MAP2K7	GPNMB	0.0168798291342908	0.0546057246834879	0.309121969026721	0.757228748181693	0.953153488613245	0.0208371582385587	CERAD
MAP2K7	ERN1	-0.0140843619608828	0.0452510525689197	-0.311249377888649	0.755611047767562	0.984190507992098	0.0069208278271695	CERAD
MAP3K1	AIF1	-0.0164640386540449	0.0220641990853881	-0.746187912388269	0.455553908959893	0.918170385734391	0.0370767188881737	CERAD
MAP3K1	CCL3	0.11199487212953	0.0450518542442728	2.4859103805648	0.0129220502648392	0.657119078246105	0.182355923683433	CERAD
MAP3K1	HIF1A	0.0582908265325206	0.023683052714373	2.46128855243161	0.0138438974134347	0.140105142318619	0.853545924388634	CERAD
MAP3K1	HIST	0.030416348582892	0.0203222422332342	1.49670239306321	0.134470713317825	0.698811110193998	0.155640198912934	CERAD
MAP3K1	HSPA1A	0.013816347974078	0.0332115506984864	0.416010324224567	0.677402448503249	0.998476096826227	0.000662327529110016	CERAD
MAP3K1	IFI44L	0.0747312293663556	0.0225798814861164	3.30963780356002	0.000934167686530271	0.0730872000742778	1.13615867535207	CERAD
MAP3K1	TMEM163	0.000216248743644001	0.021720797851342	0.00995583795420482	0.992056521831252	0.999102324797748	0.000390030473424679	CERAD
MAP3K1	FRMD4A	0.00299358975389334	0.0120392519056783	0.248652472541206	0.803629615678989	0.931268286589547	0.030925186257654	CERAD
MAP3K1	PICALM	0.0275268250703646	0.00998383987905288	2.75713807551328	0.00583097236316806	0.0607855730081051	1.21619948497814	CERAD
MAP3K1	CD163	0.00677141443627878	0.0122918270491381	0.550887545782185	0.581710765470672	0.901511070461352	0.0450289358181659	CERAD
MAP3K1	GPNMB	0.0460482409782137	0.0217356446444086	2.11855878818204	0.034127771701351	0.334690880247317	0.475356121261066	CERAD
MAP3K1	MKI67	-0.00706958028584562	0.0238547126734265	-0.296359900981786	0.766955244915843	0.954678949002907	0.0201426536712668	CERAD
MAP3K1	ERN1	0.0721350205079916	0.0280429386716118	2.57230603941714	0.0101023545245264	0.390667889954409	0.408192283140958	CERAD
MAP3K10	AIF1	0.000782432499606111	0.0593886588260292	0.0131747797487419	0.989488350740321	0.999435900586941	0.000245054386354319	CERAD
MAP3K10	HSPA1A	-0.0567962196239557	0.0530903858391108	-1.06980235171158	0.284708283541333	0.996949400327308	0.00132688353016553	CERAD
MAP3K10	FRMD4A	0.00011964334882259	0.0585909735499425	0.00204200991336331	0.998370712949422	0.999517192717866	0.000209731172397039	CERAD
MAP3K10	PICALM	-0.00824233107723395	0.0358326176201737	-0.23002313603217	0.818073791744125	0.954828324297153	0.0200747064399959	CERAD
MAP3K10	CD163	0.0511560424311535	0.0494433654737889	1.03463916626534	0.300837455753873	0.758819827980518	0.119861329509759	CERAD
MAP3K10	GPNMB	-0.00139142928484343	0.0639268042190367	-0.0217659759758346	0.982634634991495	0.997450227008381	0.00110876649326847	CERAD
MAP3K10	ERN1	-0.0148018417223039	0.048019006687337	-0.308249644118676	0.757892379738112	0.984220916555537	0.00690740962491693	CERAD
MAP3K11	AIF1	-0.0239703279253098	0.032240727150225	-0.743479755081844	0.457191273946575	0.918771278820016	0.0367925894945794	CERAD
MAP3K11	HIST	-0.0699545370358649	0.0697175889556036	-1.00339868437522	0.315668538633434	0.858264021828584	0.0663790925884511	CERAD
MAP3K11	HSPA1A	0.023469796458861	0.0450476014660095	0.520999913315474	0.602366831755612	0.998476096826227	0.000662327529110016	CERAD
MAP3K11	TMEM163	0.0674488379862513	0.0564918282769469	1.1939574278883	0.232494621470688	0.859369295396691	0.0658201673823987	CERAD
MAP3K11	FRMD4A	-0.0865613995381695	0.0355539290018765	-2.43465073954558	0.014906169715005	0.0930172530483685	1.03143649006156	CERAD
MAP3K11	PICALM	0.0154396432061092	0.0279292379361616	0.552812906725201	0.580391529634656	0.86043371803061	0.0652825791449766	CERAD
MAP3K11	CD163	-0.00486753834022236	0.0385799731638885	-0.126167489011591	0.899599345689036	0.983031214209577	0.00743269178765148	CERAD
MAP3K11	GPNMB	-0.0547740234170887	0.05314344625128	-1.03068256353001	0.302689704096746	0.758326852983609	0.120143565012885	CERAD
MAP3K11	ERN1	-0.0169975368537772	0.0341557697278376	-0.497647600660684	0.618732446915624	0.977420136497999	0.00991871801924207	CERAD
MAP3K12	AIF1	-0.00241175615553948	0.0485647564861824	-0.0496606249065754	0.960392834493765	0.995189749482551	0.00209410589088854	CERAD
MAP3K12	HSPA1A	-0.00245032240863006	0.0484284881869318	-0.0505967148751768	0.959646880624144	0.998476096826227	0.000662327529110016	CERAD
MAP3K12	FRMD4A	-0.0265214044374153	0.0515932926725345	-0.514047525629894	0.607218763508076	0.847073869367578	0.0720787152184547	CERAD
MAP3K12	PICALM	0.0178245727396654	0.0386768575605251	0.460858866617378	0.644899864558491	0.890136316403603	0.0505434799522116	CERAD
MAP3K12	CD163	0.0531147117346959	0.0545540984674259	0.973615424447175	0.33024752485267	0.773802176796409	0.111370052891669	CERAD
MAP3K12	GPNMB	0.0558414733310493	0.0630950182810074	0.88503775499909	0.376136268813275	0.798964844866694	0.0974723295925117	CERAD
MAP3K12	ERN1	-0.0197738311584724	0.0462035852062379	-0.427971792020216	0.668671657377463	0.980065234718472	0.00874501600611862	CERAD
MAP3K13	AIF1	-0.100255076631118	0.0488003080387291	-2.05439434012492	0.0399375404243357	0.578387450140262	0.237781138939603	CERAD
MAP3K13	CCL3	-0.0622617339326689	0.0920355283370978	-0.676496729661	0.498725321696823	0.955738105175657	0.0196610983716824	CERAD
MAP3K13	HIF1A	-0.0794762025859294	0.0340599417416097	-2.33342156568742	0.0196260304955747	0.168500964525069	0.773397608818066	CERAD
MAP3K13	HIST	-0.117667639317027	0.0713515866240064	-1.64912435566552	0.0991221608900351	0.64375373668226	0.191280237071877	CERAD
MAP3K13	HSPA1A	-0.0535473629188883	0.0594273049400593	-0.901056559318957	0.367558248344587	0.998476096826227	0.000662327529110016	CERAD
MAP3K13	IFI44L	-0.0034597084761151	0.07858383808018	-0.0440256999484438	0.964883918128218	0.994128689950184	0.0025573925467025	CERAD
MAP3K13	TMEM163	-0.0772231781413617	0.0351138185359012	-2.19922473149444	0.027861946625049	0.576565151210848	0.239151610810463	CERAD
MAP3K13	FRMD4A	-0.0942592135009765	0.0250267719073226	-3.76633526089704	0.00016566130527144	0.00392314996147865	2.4063650907494	CERAD
MAP3K13	PICALM	-0.0493445921662234	0.0218968818475156	-2.25349858074985	0.0242277301163457	0.165605265919809	0.780925857626294	CERAD
MAP3K13	CD163	-0.0351658055049821	0.0234635584972765	-1.49874135711614	0.133940743214677	0.57613805058575	0.239473441187782	CERAD
MAP3K13	GPNMB	-0.0756646131968229	0.0577785262078526	-1.30956288024078	0.190343752715183	0.658635631440362	0.181354778149853	CERAD
MAP3K13	MKI67	-0.0202661863578809	0.0711895679891765	-0.284679159184702	0.775889958824546	0.955508415682571	0.0197654835242936	CERAD
MAP3K13	ERN1	-0.0642906118323854	0.0607075409806004	-1.05902184133813	0.28958983281932	0.937614766839847	0.0279755614085795	CERAD
MAP3K14	AIF1	-0.00264963827568538	0.0433333880150936	-0.0611454215110638	0.951243395665078	0.995173476748617	0.00210120726661739	CERAD
MAP3K14	HIF1A	0.104931455093236	0.0280315829507213	3.74332963206904	0.000181597745556005	0.0109302727272551	1.96136900159428	CERAD
MAP3K14	HIST	0.0101923507409357	0.0238246882905414	0.427806257804519	0.66879218055178	0.939836048110418	0.0269479013058368	CERAD
MAP3K14	HSPA1A	-0.0659779051461989	0.0389043252413497	-1.69590154145827	0.0899045277046686	0.92295839589204	0.0348178751839906	CERAD
MAP3K14	IFI44L	0.0304607054635711	0.0266263842257164	1.14400457851696	0.252621738216295	0.746027266090854	0.127245299475851	CERAD
MAP3K14	TMEM163	-0.00766885092456496	0.0245581328196501	-0.312273371142807	0.754832775634508	0.969630336379811	0.013393805392876	CERAD
MAP3K14	FRMD4A	-0.0321992754184664	0.0146357962695896	-2.20003577703322	0.0278043567755181	0.14237657360856	0.846561462872545	CERAD
MAP3K14	PICALM	0.0125998258404751	0.0121161712128274	1.03991810772166	0.298377948944086	0.668964182880525	0.174597134240786	CERAD
MAP3K14	CD163	0.022648281130719	0.01384607591095	1.63571839966643	0.101898536816851	0.515328439046599	0.28791588979159	CERAD
MAP3K14	GPNMB	0.0209067007102458	0.0249456555971446	0.838089848103207	0.401980244075962	0.814830636653041	0.0889326504141118	CERAD
MAP3K14	MKI67	0.00671559362203108	0.0269843892008849	0.248869580557742	0.803461666299221	0.962572035881258	0.0165667593622437	CERAD
MAP3K14	ERN1	0.0282561950244624	0.0347542815362664	0.813027741487817	0.416202153032761	0.961863812868107	0.0168864139359765	CERAD
MAP3K15	ERN1	-0.053630526031794	0.0861745605946358	-0.622347542728664	0.533713365737041	0.972671775898819	0.0120336859022884	CERAD
MAP3K2	AIF1	-0.00386094567538457	0.0166820442641397	-0.231443198102776	0.816970508774334	0.983484299128692	0.00723256899954998	CERAD
MAP3K2	CCL3	0.0312237600209844	0.0316897494257402	0.985295263825047	0.324479058456232	0.93310439399891	0.0300697654695507	CERAD
MAP3K2	HIF1A	0.0320513797939584	0.0173636700019769	1.84588740688514	0.0649085555500799	0.319671433767082	0.495296171084031	CERAD
MAP3K2	HIST	-0.0159312239400137	0.0172524120581695	-0.92342009258177	0.355788324849374	0.873868400576442	0.0585539646272695	CERAD
MAP3K2	HSPA1A	-0.0202623501035819	0.0333425820353198	-0.60770188949728	0.5433852096351	0.998476096826227	0.000662327529110016	CERAD
MAP3K2	IFI44L	0.0159312128898798	0.0202042101491151	0.788509561734961	0.430398707859623	0.850692744541364	0.0702272712259978	CERAD
MAP3K2	TMEM163	0.0234645603890003	0.0187448864060375	1.25178461371965	0.210648358147993	0.850890745871289	0.0701261996231425	CERAD
MAP3K2	FRMD4A	0.000843419823232555	0.0106095800871001	0.0794960607590912	0.936638064757636	0.978778929086683	0.00931538860496593	CERAD
MAP3K2	PICALM	0.0283518239325313	0.00890811873598532	3.18269488461139	0.00145911284652177	0.0225144754643917	1.64753816664792	CERAD
MAP3K2	CD163	0.0239852699092957	0.010921980346187	2.19605503297478	0.0280880045977315	0.304237439274376	0.516787342979358	CERAD
MAP3K2	GPNMB	0.0131800904794999	0.0163382537587299	0.806701295874868	0.419838597349148	0.82797551980474	0.0819825035181206	CERAD
MAP3K2	MKI67	0.0215938541897573	0.0203740946718467	1.0598681579504	0.289204583644158	0.784923069499395	0.105172906476575	CERAD
MAP3K2	ERN1	0.00423459648171567	0.0357442388465088	0.118469342707217	0.905695784979248	0.998052545315234	0.000846593442358349	CERAD
MAP3K20	AIF1	-0.168730222919485	0.0703144065662373	-2.39965365789638	0.016410590635223	0.448960192662492	0.347792164282705	CERAD
MAP3K20	HIF1A	-0.00187699788687625	0.0390948853885099	-0.0480113413359156	0.961707203952646	0.985246950308651	0.00645490075687782	CERAD
MAP3K20	HIST	-0.0137824886282532	0.0838041121306594	-0.164460767829207	0.869368428912853	0.979702719633006	0.0089056863575964	CERAD
MAP3K20	HSPA1A	-0.0616335571738554	0.0694629077845499	-0.887287318363083	0.374924231445937	0.998476096826227	0.000662327529110016	CERAD
MAP3K20	TMEM163	-0.0365652986508745	0.0413878361432408	-0.883479351863774	0.376977333838059	0.916395905749554	0.0379168598082057	CERAD
MAP3K20	FRMD4A	-0.0423822192943474	0.0238690636641767	-1.77561298133181	0.0757967288895842	0.272991070672257	0.563851558165059	CERAD
MAP3K20	PICALM	-0.052135066683048	0.0227793837273939	-2.28869522138792	0.0220970668701621	0.157421660825944	0.802935510033184	CERAD
MAP3K20	CD163	-0.0578327292135132	0.0286197693375838	-2.02072660095016	0.0433080745769422	0.369828722082902	0.431999363166782	CERAD
MAP3K20	GPNMB	-0.0702158342196658	0.0776386309757037	-0.904392997883221	0.36578704975172	0.795189402590245	0.0995294163713653	CERAD
MAP3K20	MKI67	-0.0867528657392684	0.0401160974476345	-2.16254499462494	0.0305761928281563	0.502482268232251	0.298879259170679	CERAD
MAP3K20	ERN1	-0.148156179945297	0.0549281421326554	-2.69727273111639	0.00699099871171441	0.334706357311392	0.475336038705752	CERAD
MAP3K21	AIF1	-0.0721728839438085	0.0651186520980075	-1.10832889838051	0.267719799398701	0.851152746189994	0.0699924952917319	CERAD
MAP3K21	HSPA1A	-0.049438174532723	0.0787377830512796	-0.627883750556265	0.530080096561828	0.998476096826227	0.000662327529110016	CERAD
MAP3K21	FRMD4A	-0.0282209164411614	0.0612165678775242	-0.461001284776743	0.644797683339484	0.865841760399454	0.0625614715678243	CERAD
MAP3K21	PICALM	0.0199498490334333	0.0408546714600442	0.488312555712122	0.625328469391036	0.881189288463676	0.0549307906740072	CERAD
MAP3K21	CD163	-0.141147544455491	0.0650305029975896	-2.17048212683704	0.029970341183435	0.312632422173311	0.504965984599629	CERAD
MAP3K21	ERN1	-0.0565452274316756	0.0572096646705651	-0.988385926701098	0.32296367722116	0.942967120747414	0.0255034499211108	CERAD
MAP3K3	AIF1	-0.0150424487715564	0.0223976706453207	-0.671607731436083	0.501833454993047	0.92833865967639	0.0322935634381781	CERAD
MAP3K3	CCL3	0.0800099556266999	0.0435971736637807	1.83520969142938	0.0664746257293402	0.844704044703983	0.0732954262761982	CERAD
MAP3K3	HIF1A	0.068956335725165	0.0211589826167044	3.2589627287054	0.001118203572409	0.0314019477165297	1.50304341382782	CERAD
MAP3K3	HIST	0.0458724675577269	0.0198075887316691	2.31590367606857	0.0205635285752959	0.397027740150281	0.40117914821595	CERAD
MAP3K3	HSPA1A	-0.0299451490656028	0.0360929835899126	-0.829666768639542	0.406727215043514	0.998476096826227	0.000662327529110016	CERAD
MAP3K3	IFI44L	0.0998590642250309	0.0212319504863549	4.70324496513908	2.56058890472381e-06	0.00232629501994158	2.63333520903667	CERAD
MAP3K3	TMEM163	0.0480136664226775	0.0211431679064695	2.27088327705074	0.0231540448620219	0.541284156474997	0.266574684632904	CERAD
MAP3K3	FRMD4A	-0.0221608206292234	0.0120560100278036	-1.8381554575781	0.0660395011930804	0.252269649703633	0.598134995852217	CERAD
MAP3K3	PICALM	0.0345561669083688	0.0106602602795465	3.24158754122267	0.00118865920497843	0.0190599133882922	1.7198790772062	CERAD
MAP3K3	CD163	0.0419046418595572	0.0120138393989235	3.4880308008206	0.000486592021335423	0.0291261628170124	1.53571672708417	CERAD
MAP3K3	GPNMB	0.0770370299287099	0.0217010093070115	3.54992843138496	0.000385335893000963	0.0270127596843545	1.56843104504382	CERAD
MAP3K3	MKI67	-0.00358284759414164	0.0241543533424021	-0.148331339835626	0.882081283312326	0.97767504912619	0.00980546813838469	CERAD
MAP3K3	ERN1	-0.00130886268139526	0.036086648716022	-0.0362699981285361	0.971067072217897	0.999615042698009	0.000167217019794894	CERAD
MAP3K4	AIF1	0.0393988575178799	0.0300213421815869	1.31236162858983	0.189398147233509	0.797850245911369	0.0980786167665799	CERAD
MAP3K4	HIF1A	0.0491444889496377	0.0222117203436446	2.21254761852336	0.0269288497804781	0.204447648474446	0.689417880269564	CERAD
MAP3K4	HIST	0.00939756820557462	0.0222251685820594	0.422834507233413	0.672416009167239	0.940865643669311	0.0264723897279569	CERAD
MAP3K4	HSPA1A	0.0329123748989663	0.0318244957054227	1.03418370564653	0.301050290153	0.996949400327308	0.00132688353016553	CERAD
MAP3K4	IFI44L	-0.00781501736001692	0.0271420467660068	-0.287930288654744	0.773400101247698	0.964741248308131	0.0155891524598314	CERAD
MAP3K4	TMEM163	0.0148148122700097	0.0239803159798728	0.617790536306698	0.536713422559844	0.938981921099331	0.0273427694403692	CERAD
MAP3K4	FRMD4A	-0.0320239821038719	0.0142084913577681	-2.2538622361454	0.024204836051914	0.128912221443374	0.889705907675198	CERAD
MAP3K4	PICALM	0.0346390645333555	0.0117446552757612	2.94934706213506	0.00318446141610605	0.038551060553505	1.41396366985169	CERAD
MAP3K4	CD163	0.0320420645834509	0.0133146666818085	2.40652397459031	0.0161051468993731	0.233372740064097	0.631949874645197	CERAD
MAP3K4	GPNMB	0.0188428023243931	0.023793642890346	0.79192591110285	0.428403877579881	0.831346592795556	0.0802178787944359	CERAD
MAP3K4	MKI67	-0.0238254283657766	0.0259032964914987	-0.919783641190071	0.357685833667605	0.819598779145078	0.0863986971851307	CERAD
MAP3K4	ERN1	0.0193448463734543	0.0329018790419155	0.587955671127776	0.556562047488444	0.973830847109517	0.0115164728407857	CERAD
MAP3K5	AIF1	-0.0187364376721608	0.0216587453867108	-0.865074931055656	0.386997663130491	0.89991591003524	0.0457980700205283	CERAD
MAP3K5	CCL3	-0.000801795242284607	0.040888653194401	-0.0196092358061429	0.98435509614285	0.998277680712544	0.000748638645228798	CERAD
MAP3K5	HIF1A	0.0158395765177297	0.0197030623359248	0.803914449828907	0.421446384278721	0.747196258250378	0.126565311597667	CERAD
MAP3K5	HIST	-0.00535206919869573	0.0158189067807282	-0.338333696056419	0.735111733593132	0.952118100687645	0.0213091784056649	CERAD
MAP3K5	HSPA1A	-0.0657702040375453	0.0359576394022567	-1.82910238633233	0.0673842715587179	0.893724131124264	0.0487965156776639	CERAD
MAP3K5	IFI44L	0.0115660093703826	0.0167181168763294	0.691824890084276	0.489047303773812	0.877773082934162	0.05661774100346	CERAD
MAP3K5	TMEM163	-0.0333938783956102	0.01669070289618	-2.00074727848958	0.0454196315978436	0.656929529390765	0.182481215886504	CERAD
MAP3K5	FRMD4A	-0.0337505582423597	0.013365665143182	-2.52516862279587	0.0115642786544766	0.0775271466317539	1.11054619984177	CERAD
MAP3K5	PICALM	0.0142683019051245	0.0101931268356749	1.39979636623248	0.161574306295992	0.510777018820183	0.291768651001624	CERAD
MAP3K5	CD163	0.0265823045332194	0.0111492767269743	2.38421784517257	0.0171154672611653	0.242735593117385	0.614866536972154	CERAD
MAP3K5	GPNMB	0.0312945123860562	0.0186288712167258	1.67989310903383	0.0929781147863794	0.519510927710463	0.28440531279508	CERAD
MAP3K5	MKI67	0.00758740972946152	0.0188254300650651	0.403040445994468	0.686918470490296	0.932899778501012	0.0301650100390053	CERAD
MAP3K5	ERN1	-0.0394199414350822	0.0336355142329567	-1.17197380013467	0.241207575184897	0.913895741453945	0.0391033463820179	CERAD
MAP3K6	AIF1	0.00915987592380363	0.0856715933295869	0.106918472831067	0.9148536579964	0.991919490382407	0.00352357613371762	CERAD
MAP3K6	PICALM	-0.0563120356969401	0.0960721766159814	-0.586143019555286	0.557779408999822	0.848703450589361	0.0712440321006269	CERAD
MAP3K6	CD163	-0.0606961625189042	0.0749878394459255	-0.809413405791919	0.41827739369173	0.829933078834237	0.0809569252922882	CERAD
MAP3K6	ERN1	0.114040139342567	0.103280025732966	1.10418387808521	0.269513381679621	0.925414223171857	0.033663829887361	CERAD
MAP3K7	AIF1	-0.0268200097928205	0.0295602065470903	-0.907301163477847	0.364247559094136	0.88851434057575	0.0513355583115158	CERAD
MAP3K7	HIF1A	-0.00667388794075802	0.0204241713205114	-0.32676419699122	0.743846240836682	0.914297679515079	0.0389123824688701	CERAD
MAP3K7	HIST	0.0413620012033748	0.0562705108523229	0.735056436788459	0.462305123690361	0.907896311585964	0.0419637482602009	CERAD
MAP3K7	HSPA1A	0.030048836603574	0.0362303405014048	0.829383223776462	0.406887591378089	0.998476096826227	0.000662327529110016	CERAD
MAP3K7	IFI44L	0.0391430482415387	0.0625888551355442	0.625399652330586	0.531708790268954	0.894022401592636	0.0486515989152927	CERAD
MAP3K7	TMEM163	-0.0138515688353202	0.0242075105286747	-0.572201293433809	0.567185611334437	0.946709502887303	0.02378326349654	CERAD
MAP3K7	FRMD4A	-0.0154857694897321	0.0147554104804301	-1.0494977086724	0.293949109262459	0.610805301123172	0.214097202397294	CERAD
MAP3K7	PICALM	0.0116122466566155	0.011624340614777	0.998959600500163	0.317814262221039	0.687472947262468	0.162744387077033	CERAD
MAP3K7	CD163	0.0110341162042773	0.0127891456147815	0.862771958083287	0.388262859846986	0.812588100574676	0.0901295417100682	CERAD
MAP3K7	GPNMB	-0.00186060412053494	0.0238057726961811	-0.0781576865527838	0.937702620249654	0.993444862532626	0.00285623178751116	CERAD
MAP3K7	MKI67	-0.0421560192805169	0.0276181842264366	-1.52638634512997	0.12691367627029	0.680207964718627	0.167358287115002	CERAD
MAP3K7	ERN1	-0.0107354536123611	0.0315162852669332	-0.340631946989791	0.733380676030758	0.981897763230611	0.00793372929681578	CERAD
MAP3K7CL	AIF1	0.039705640330625	0.0677437504778286	0.586115177423192	0.557798117638969	0.936724163066031	0.0283882768758495	CERAD
MAP3K7CL	HSPA1A	-0.00309967404562313	0.0630914999632089	-0.0491298201410757	0.960815839059216	0.998476096826227	0.000662327529110016	CERAD
MAP3K7CL	FRMD4A	-0.0208991494201008	0.0698424094153686	-0.299232938769464	0.764762318504574	0.914725274351638	0.0387093209589002	CERAD
MAP3K7CL	PICALM	0.010155918495473	0.0529698346689032	0.191730228326259	0.847953526462509	0.963745603174692	0.0160375902860707	CERAD
MAP3K7CL	CD163	-0.0290582497587597	0.0692571919906285	-0.419570140277875	0.674799505457509	0.924068228309766	0.0342959615888659	CERAD
MAP3K7CL	ERN1	-0.0303353471602028	0.0451083216275928	-0.672500019190398	0.501265427910239	0.970145311224317	0.0131632109539587	CERAD
MAP3K8	AIF1	-0.0955568033448419	0.0392973539355545	-2.43163454469606	0.0150308646564747	0.432904333438529	0.363608066810957	CERAD
MAP3K8	CCL3	-0.00691420605360434	0.0722942517128025	-0.0956397761895627	0.923806673150305	0.993066022335629	0.00302187720161561	CERAD
MAP3K8	HIF1A	0.0788844769996803	0.0376526330662581	2.09505871371242	0.0361657734692023	0.239939305029338	0.619898603390482	CERAD
MAP3K8	HIST	-0.107338414312353	0.0345476963602546	-3.10696299958918	0.00189020055262307	0.170054749932337	0.769411232942707	CERAD
MAP3K8	HSPA1A	-0.036246269019263	0.0591213759704402	-0.613082297634371	0.539821924643555	0.998476096826227	0.000662327529110016	CERAD
MAP3K8	IFI44L	0.0284611210618382	0.0381383652613752	0.746259596256539	0.455510613428243	0.860508497734368	0.0652448365497595	CERAD
MAP3K8	TMEM163	-0.109820559706968	0.0316964487126568	-3.46475911868056	0.000530706602071428	0.115583295687905	0.937104926423839	CERAD
MAP3K8	FRMD4A	0.00292558387540902	0.0255041513975225	0.114710104633915	0.908674904462648	0.970612412153894	0.0129541592442262	CERAD
MAP3K8	PICALM	-0.00332268212712965	0.024062685873707	-0.13808442434767	0.890173695418899	0.976505396331746	0.0103253523857281	CERAD
MAP3K8	CD163	0.00271501482829232	0.0259426591173669	0.104654454117804	0.916650003767305	0.985348642952262	0.00641007719778663	CERAD
MAP3K8	GPNMB	0.0354453393813118	0.0382503887826959	0.926666120511354	0.354099913118401	0.786871839513734	0.104095996896913	CERAD
MAP3K8	MKI67	-0.0448071995867974	0.0370520435248903	-1.20930440872168	0.226545917724004	0.745751046860855	0.127406128317125	CERAD
MAP3K8	ERN1	-0.00893997793013169	0.0611217863009457	-0.146264997657527	0.88371219647183	0.995334025780197	0.00203114919494186	CERAD
MAP3K9	AIF1	0.0393730255754137	0.0702816569560573	0.560217662483842	0.575330981000263	0.941762422324564	0.0260586425221681	CERAD
MAP3K9	HSPA1A	-0.0671754515127118	0.0590105265920812	-1.13836387153553	0.254968573515486	0.99203737620189	0.00347196497037136	CERAD
MAP3K9	PICALM	0.00945653440281211	0.051000694192059	0.185419719331674	0.852899842797341	0.964973706830188	0.0154845199558234	CERAD
MAP3K9	CD163	-0.169071062727147	0.0688403479601035	-2.45598791605661	0.014049788172645	0.21868082061658	0.660189305054014	CERAD
MAP3K9	ERN1	-0.0208276185526957	0.0591180142404612	-0.352305787335478	0.724608948372282	0.981897763230611	0.00793372929681578	CERAD
MAP4	AIF1	-0.0152153169648351	0.0248536975395399	-0.612195305774077	0.540408547008257	0.9347976890543	0.0292823699128939	CERAD
MAP4	CCL3	-0.0603281015118457	0.0464419465311301	-1.29900027922834	0.193943833347513	0.898568951966009	0.0464485915551322	CERAD
MAP4	HIF1A	-0.0237990509084288	0.023783806962815	-1.00064093799776	0.317000430801468	0.670000168038097	0.173925088376772	CERAD
MAP4	HIST	-0.0160737829360437	0.0225299451704819	-0.713440836824724	0.475573010919043	0.915042864212137	0.0385585613928091	CERAD
MAP4	HSPA1A	-0.0272128440982798	0.0331293870024115	-0.821411035957259	0.411412179518296	0.998476096826227	0.000662327529110016	CERAD
MAP4	IFI44L	-0.00648889045391381	0.0224830387972432	-0.288612696550141	0.772877778352932	0.964741248308131	0.0155891524598314	CERAD
MAP4	TMEM163	0.0156668677300542	0.025075293935952	0.62479298428449	0.532106935841914	0.938840578966423	0.0274081474071324	CERAD
MAP4	FRMD4A	0.000974893425486988	0.0129495585774915	0.0752839117760754	0.93998882169669	0.979368214984725	0.00905399494792243	CERAD
MAP4	PICALM	0.0114816060310188	0.0115345396879006	0.995410856582567	0.319536480521167	0.689400616361399	0.161528332645166	CERAD
MAP4	CD163	0.000734544490350981	0.014789477080822	0.0496666979053295	0.960387994913865	0.99295000439568	0.00307261793129826	CERAD
MAP4	GPNMB	0.0335140793187237	0.0220501602699539	1.51990184689908	0.128535646225675	0.591217118818097	0.22825299934158	CERAD
MAP4	MKI67	-0.0457364208442258	0.0248025579633397	-1.84402031886502	0.0651801790473238	0.602415812961929	0.220103636754278	CERAD
MAP4	ERN1	-0.0122993515040142	0.0386924421273459	-0.317874779357015	0.75057992427407	0.982874613959217	0.00750188190221845	CERAD
MAP4K1	AIF1	-0.0549993745869553	0.0450849377335837	-1.21990574572728	0.222500607455055	0.830592468802112	0.0806120110692819	CERAD
MAP4K1	HIST	0.0739360377774428	0.060772782274177	1.21659787507966	0.223757251617553	0.793706510650733	0.100340057229844	CERAD
MAP4K1	HSPA1A	-0.00683903241319245	0.0468712691002329	-0.145910971571249	0.88399167022815	0.998476096826227	0.000662327529110016	CERAD
MAP4K1	FRMD4A	-0.0269748972895693	0.0475423242776315	-0.567387011456251	0.570451272421794	0.827797711108317	0.0820757787741111	CERAD
MAP4K1	PICALM	0.0196139627156656	0.0329601493092027	0.595081124532078	0.551789245151624	0.845451494360474	0.0729113038981406	CERAD
MAP4K1	CD163	0.00137475327159181	0.0464633884310269	0.0295878823739378	0.976395729548594	0.995527775301511	0.00194661861808515	CERAD
MAP4K1	GPNMB	-0.0103912598886602	0.0573989621795637	-0.181035675456165	0.856339573680081	0.974699038670061	0.0111294622727853	CERAD
MAP4K1	ERN1	0.0464233691613434	0.0473679041943227	0.980059598391678	0.327056700617134	0.942967120747414	0.0255034499211108	CERAD
MAP4K2	AIF1	0.0169251617611826	0.0470734912167464	0.359547620618407	0.719185459997933	0.969456910638289	0.0134714892030082	CERAD
MAP4K2	HSPA1A	-0.0205633929590978	0.0491612709335987	-0.418284404951051	0.67573919038272	0.998476096826227	0.000662327529110016	CERAD
MAP4K2	FRMD4A	-0.0265639697963235	0.0543765230306266	-0.488519094561486	0.625182204081079	0.85675857079987	0.0671415423022733	CERAD
MAP4K2	PICALM	-0.00870347536386602	0.0328442696041959	-0.264992203168194	0.791015468149336	0.94656176456717	0.0238510424127819	CERAD
MAP4K2	CD163	0.0536369506826759	0.0438205295123682	1.22401420702908	0.220946868148349	0.681154775606478	0.166754194174717	CERAD
MAP4K2	GPNMB	0.014134490904322	0.0599539050215089	0.235755967843148	0.813622037649698	0.964982957909399	0.0154803564502622	CERAD
MAP4K2	ERN1	0.019113412481711	0.0432575211549889	0.441851774474754	0.658596470061088	0.980045753024797	0.00875364897855145	CERAD
MAP4K3	AIF1	0.00545117422919963	0.0249606700145613	0.218390541039947	0.82712483483888	0.983484299128692	0.00723256899954998	CERAD
MAP4K3	CCL3	-0.0405807223627582	0.0509966964109794	-0.795751984319152	0.426176205139497	0.940169140488917	0.0267940079183751	CERAD
MAP4K3	HIF1A	-0.0477350153569801	0.0267465951302218	-1.78471372242229	0.0743077639584685	0.339641722073959	0.468978965796973	CERAD
MAP4K3	HIST	0.0164300240353358	0.0182927070120206	0.898173464678529	0.369093077755006	0.877512670525779	0.0567466039792881	CERAD
MAP4K3	HSPA1A	-0.0121784174049059	0.0336959542677129	-0.36142076013485	0.717784931024654	0.998476096826227	0.000662327529110016	CERAD
MAP4K3	IFI44L	0.0194682114492031	0.0215594314895838	0.903002078631295	0.366524791738537	0.815323074658859	0.0886702664270958	CERAD
MAP4K3	TMEM163	0.00761813033312898	0.0216002414255489	0.352687277102292	0.724322898616703	0.969630336379811	0.013393805392876	CERAD
MAP4K3	FRMD4A	0.00764430697335641	0.012457839201622	0.613614195017154	0.539470301078609	0.808906078531855	0.092101901061744	CERAD
MAP4K3	PICALM	0.0409771887202246	0.00947033266370195	4.32690066709934	1.51222116021183e-05	0.000679077775705381	3.16808048253054	CERAD
MAP4K3	CD163	0.0315288489803141	0.0113273793823284	2.78341952857176	0.00537892038739236	0.127401999252278	0.894823756793294	CERAD
MAP4K3	GPNMB	0.019075400087563	0.0200604805595301	0.95089447288943	0.341657947850808	0.779365503212836	0.108258821145163	CERAD
MAP4K3	MKI67	-0.00448022393304301	0.0216013526146489	-0.207404786772693	0.835693744575209	0.968501948080921	0.013899501387882	CERAD
MAP4K3	ERN1	0.0116789072897304	0.0326180278984058	0.358050686758448	0.720305382034192	0.981897763230611	0.00793372929681578	CERAD
MAP4K4	AIF1	-0.0519357511529189	0.0201743610526043	-2.57434428864921	0.0100430280937638	0.367735211189905	0.434464783801693	CERAD
MAP4K4	CCL3	-0.0160874082548208	0.0307294852689011	-0.523517010260551	0.600614516815938	0.966058918605711	0.0149963857532058	CERAD
MAP4K4	HIF1A	-0.0317996407830807	0.0177191534504313	-1.79464785786968	0.0727098230123871	0.33501592907722	0.474934542975477	CERAD
MAP4K4	HIST	-0.0277468146957212	0.0149956773699464	-1.85032086321955	0.064267317379836	0.56444677925693	0.248377000709198	CERAD
MAP4K4	HSPA1A	-0.0550126056827005	0.0332196591963151	-1.65602558887187	0.0977166368940215	0.927311834244677	0.0327741977665147	CERAD
MAP4K4	IFI44L	0.0101540758913883	0.0172152698020667	0.589829611045034	0.555304888501978	0.898362357903471	0.0465484536491999	CERAD
MAP4K4	TMEM163	-0.0388094489392781	0.0178304384282791	-2.17658410898782	0.02951161189156	0.586694887090774	0.231587696542385	CERAD
MAP4K4	FRMD4A	-0.0582072865234672	0.0137729272951238	-4.22621025118422	2.37659947595931e-05	0.000949000756262373	3.02273344148162	CERAD
MAP4K4	PICALM	-0.0100626689176508	0.010226724835739	-0.983958117508468	0.325136106270627	0.693852600465424	0.158732779694362	CERAD
MAP4K4	CD163	0.0132812075758815	0.0116900162242994	1.13611541002608	0.255908266487692	0.721012003633258	0.142057504950069	CERAD
MAP4K4	GPNMB	0.0100088785962611	0.0159675330892218	0.626826857995817	0.530772736029531	0.87763144140989	0.0566878264244332	CERAD
MAP4K4	MKI67	-0.0162391732479081	0.0206209781303903	-0.787507418184762	0.430984887605677	0.850717631164476	0.0702145663274669	CERAD
MAP4K4	ERN1	-0.0781585477668281	0.0302000034431912	-2.58803108793848	0.00965262686763597	0.388759238505073	0.410319277234301	CERAD
MAP4K5	AIF1	0.00715445523667526	0.0238600357182964	0.299850986023003	0.764290822392665	0.979004495821263	0.00921531380883065	CERAD
MAP4K5	CCL3	0.0684300992077163	0.0389431311617646	1.7571802052451	0.0788870981581946	0.858848378782282	0.066083499812859	CERAD
MAP4K5	HIF1A	0.0398366104859625	0.0198546229253548	2.00641486044493	0.0448120041319449	0.272450973496829	0.564711635975891	CERAD
MAP4K5	HIST	-0.00534820079259403	0.0195371765849611	-0.273744815139299	0.784280735206704	0.964618655512834	0.0156443431730673	CERAD
MAP4K5	HSPA1A	-0.0251890372724627	0.0303406025073867	-0.830208868341694	0.406420702037303	0.998476096826227	0.000662327529110016	CERAD
MAP4K5	IFI44L	0.00627352150140687	0.0203802504128459	0.307823573033853	0.758216583289168	0.963616084068914	0.0160959596449695	CERAD
MAP4K5	TMEM163	-0.0260340234954104	0.0206826119672709	-1.25873963775019	0.208124389341076	0.850890745871289	0.0701261996231425	CERAD
MAP4K5	FRMD4A	-0.00987051667782399	0.0118050526686311	-0.836126441354419	0.403083774677716	0.712006336355974	0.147516141430292	CERAD
MAP4K5	PICALM	0.0393832723922471	0.00994256565045269	3.96107742979338	7.46123311004098e-05	0.0024273262390189	2.61487184942664	CERAD
MAP4K5	CD163	0.0247496536466432	0.0115863341967475	2.13610735081255	0.0326706647430259	0.324359185696957	0.488973798547651	CERAD
MAP4K5	GPNMB	0.0251842741987335	0.0219400758460301	1.14786632350181	0.251023752413491	0.716351140769241	0.144874043171876	CERAD
MAP4K5	MKI67	0.00670418313148041	0.0243498058993905	0.275327990669865	0.783064261715416	0.957002885489294	0.0190867527663237	CERAD
MAP4K5	ERN1	-0.00914926345352002	0.026335932307707	-0.347406096986457	0.728286253524798	0.981897763230611	0.00793372929681578	CERAD
MAP7	AIF1	-0.0654997395250378	0.114417756510965	-0.572461316515681	0.56700948571493	0.939002811252756	0.027333107510533	CERAD
MAP7	HIF1A	-0.052136411040075	0.028323399162676	-1.84075402604852	0.0656576127895826	0.320332960691837	0.494398372263103	CERAD
MAP7	HSPA1A	-0.0555966235992996	0.0793181677806176	-0.70093176828128	0.483345597634906	0.998476096826227	0.000662327529110016	CERAD
MAP7	FRMD4A	-0.0566183467954007	0.0229084279571018	-2.47150729423354	0.0134544806465708	0.0860110568778411	1.06544571582188	CERAD
MAP7	PICALM	0.00268471354065624	0.018688428329829	0.143656464485626	0.885771750819401	0.974826441927135	0.0110726991966899	CERAD
MAP7	CD163	-0.00943016172249543	0.0209724215511038	-0.449645821752954	0.652965842538124	0.921459691278835	0.03552365799028	CERAD
MAP7	ERN1	-0.158867716688531	0.10780424686191	-1.4736684436192	0.140570883252978	0.843011020834916	0.0741667477281595	CERAD
MAP7D1	AIF1	-0.0490815097428594	0.0316640699868519	-1.55006951927657	0.12112483102527	0.729968163135606	0.136696080805626	CERAD
MAP7D1	CCL3	0.0657705195530558	0.0718360230503266	0.915564597819934	0.359895306717788	0.93310439399891	0.0300697654695507	CERAD
MAP7D1	HIF1A	0.0463458723468354	0.0555784423014899	0.833882174952446	0.404347382757987	0.737272347062471	0.132372054912031	CERAD
MAP7D1	HIST	-0.0269012538564682	0.0548515887594263	-0.490437095167006	0.623824632610268	0.932944875209723	0.0301440165959447	CERAD
MAP7D1	HSPA1A	-0.0140102768463604	0.0365744927627468	-0.3830614121498	0.701674230041501	0.998476096826227	0.000662327529110016	CERAD
MAP7D1	IFI44L	0.01277426707798	0.0564924969119287	0.226123251338935	0.821105560941453	0.971063389381363	0.0127524191548448	CERAD
MAP7D1	TMEM163	-0.0167413108560766	0.0530390427788077	-0.315641270637067	0.752274808445605	0.969630336379811	0.013393805392876	CERAD
MAP7D1	FRMD4A	-0.0806546497099266	0.0415988902840467	-1.93886541586081	0.0525177281068994	0.217642486725218	0.662256320604442	CERAD
MAP7D1	PICALM	-0.0365967596545326	0.0294438077572587	-1.24293569487495	0.213891530821565	0.581368531057811	0.235548479888987	CERAD
MAP7D1	CD163	-0.00464412014562696	0.0367837517531543	-0.12625466202557	0.899530343457888	0.983031214209577	0.00743269178765148	CERAD
MAP7D1	GPNMB	0.0255532476669105	0.0473229043310885	0.539976318615835	0.589213364070937	0.903167951085988	0.0442314817490048	CERAD
MAP7D1	MKI67	-0.0766709943455951	0.0783351474500144	-0.978755984272817	0.327700562741886	0.81252456017315	0.0901635027349758	CERAD
MAP7D1	ERN1	-0.00202160591575019	0.0307242845388998	-0.0657983073028323	0.947538403894294	0.999615042698009	0.000167217019794894	CERAD
MAP7D2	ERN1	-0.0071777405449879	0.143489191042192	-0.0500228657842064	0.960104166868557	0.999615042698009	0.000167217019794894	CERAD
MAP7D3	AIF1	-0.00620260973161346	0.039365091814119	-0.157566245771813	0.874798603224296	0.985642545950591	0.00628055814965113	CERAD
MAP7D3	HIST	0.060821700772596	0.0613663116832044	0.991125246154277	0.321624426766394	0.858298666082082	0.0663615624298006	CERAD
MAP7D3	HSPA1A	-0.0127316895684277	0.0519464653790993	-0.245092509673436	0.806384802501467	0.998476096826227	0.000662327529110016	CERAD
MAP7D3	IFI44L	0.0429962721341623	0.0765573213851387	0.561621950144519	0.574373621928578	0.90649399463643	0.04263506868364	CERAD
MAP7D3	TMEM163	-0.0688005442783024	0.0588311074295253	-1.16945859570499	0.242218913604398	0.860851908548793	0.0650715533451907	CERAD
MAP7D3	FRMD4A	0.0175711274659001	0.0521606935001323	0.336865296199628	0.736218447447648	0.904427605451069	0.0436261903424872	CERAD
MAP7D3	PICALM	-0.00900321574082002	0.033661751275972	-0.26746129953276	0.789114007584544	0.94625242402127	0.023992994955318	CERAD
MAP7D3	CD163	0.0521573704994363	0.0456035243494441	1.14371358888345	0.252742435966651	0.718430846988076	0.143615028805818	CERAD
MAP7D3	GPNMB	-0.0337374779308956	0.0533583253841123	-0.63228142352723	0.527202999966587	0.876442169422291	0.0572767348233162	CERAD
MAP7D3	MKI67	0.0119877666479912	0.0834038889991308	0.143731506909902	0.885712490598074	0.97767504912619	0.00980546813838469	CERAD
MAP7D3	ERN1	0.0286515165758402	0.0405747180452698	0.706142099222312	0.480099773327965	0.969358606207687	0.0135155295682961	CERAD
MAP9	AIF1	-0.0537922362791515	0.0639059669395137	-0.841740432940561	0.399933260780121	0.9055707163531	0.043077629808503	CERAD
MAP9	HSPA1A	-0.135343054164918	0.0630652589684768	-2.14607941644336	0.0318666431821465	0.776032428093222	0.110120130484478	CERAD
MAP9	PICALM	-0.000693151687518903	0.0466919424014534	-0.014845209941348	0.988155671230225	0.998092026788659	0.000829413738756101	CERAD
MAP9	CD163	0.0351235209532586	0.070963470142856	0.494952133577342	0.620633909068318	0.911199563530694	0.0403864969582101	CERAD
MAP9	ERN1	-0.0402165732628982	0.0627101547239287	-0.64130878706878	0.52132208130981	0.972256130994171	0.0122193095345355	CERAD
MAPK1	AIF1	-0.0135820948524916	0.0191668298155727	-0.708625003883343	0.478557215626859	0.925455218465506	0.0336445913290722	CERAD
MAPK1	CCL3	-0.027861673398366	0.0401470872889122	-0.693989907608088	0.487688538134183	0.954399645341972	0.0202697307229337	CERAD
MAPK1	HIF1A	0.0285369379485302	0.0167227086467612	1.70647821183305	0.0879190795785227	0.374856759269218	0.426134653720478	CERAD
MAPK1	HIST	-0.01138486612553	0.0178368169977907	-0.638279022929941	0.52329206462945	0.930452247730686	0.0313059106355461	CERAD
MAPK1	HSPA1A	-0.0252455230715817	0.0298557387427228	-0.845583600832359	0.397785077134862	0.998476096826227	0.000662327529110016	CERAD
MAPK1	IFI44L	0.065046138042696	0.0209701817585472	3.10183949722725	0.00192322202665776	0.11162462268447	0.95223999611083	CERAD
MAPK1	TMEM163	-0.0260593533123076	0.0208037641528576	-1.25262683814497	0.210341542954349	0.850890745871289	0.0701261996231425	CERAD
MAPK1	FRMD4A	-0.0297869611801585	0.011711738233116	-2.54334246439467	0.0109797555825464	0.0748544144256695	1.12578258270667	CERAD
MAPK1	PICALM	0.0279488655144187	0.00964711132522469	2.89712273158284	0.00376602392789886	0.0435830169981952	1.36068270937393	CERAD
MAPK1	CD163	0.0183351553149748	0.0103879960718381	1.76503294650655	0.0775582287160664	0.466406984506163	0.331234954583149	CERAD
MAPK1	GPNMB	0.0340064568124245	0.0174350812718583	1.95046161713704	0.0511211239257694	0.399008277569072	0.399018094625827	CERAD
MAPK1	MKI67	-0.0318620921038604	0.0223805130742516	-1.4236533361926	0.154546848047405	0.705402165118787	0.151563211669239	CERAD
MAPK1	ERN1	-0.0309176079409589	0.0302481692838363	-1.0221315429321	0.306718645792348	0.941616404563039	0.0261259839484517	CERAD
MAPK10	AIF1	0.0114831453661712	0.035740686294285	0.32129056704788	0.747990204198448	0.976824624824482	0.0101834007722329	CERAD
MAPK10	CCL3	-0.0398078068104602	0.060933314468377	-0.653301189304572	0.513562125852242	0.961042897910996	0.0172572263686814	CERAD
MAPK10	HIF1A	-0.0241885899158636	0.0283185648165706	-0.854160162160111	0.393016253084356	0.730230961143924	0.136539757295767	CERAD
MAPK10	HIST	-0.0251022164177676	0.0260796474390299	-0.962521310015888	0.335787803958053	0.868850216625415	0.0610550862668909	CERAD
MAPK10	HSPA1A	0.0577502536255508	0.045389758765583	1.27231902517491	0.203259791554233	0.972264109007005	0.012215745872014	CERAD
MAPK10	IFI44L	-0.0214295396588957	0.0312012302854066	-0.686817137108809	0.492197969195967	0.878798273857588	0.0561108047952924	CERAD
MAPK10	TMEM163	0.00405157553287255	0.0313233008144381	0.129347017317058	0.897083069441036	0.985818594178444	0.00620299458772987	CERAD
MAPK10	FRMD4A	-0.0223067430435946	0.0183113661916743	-1.21819108471201	0.223151366777133	0.531453817829142	0.274534468738766	CERAD
MAPK10	PICALM	0.00409041191416845	0.0155447480504572	0.263137871446437	0.792444314992321	0.94656176456717	0.0238510424127819	CERAD
MAPK10	CD163	0.0102449514795742	0.0179671426961147	0.57020482626821	0.568538783067944	0.898467533549505	0.0464976116602361	CERAD
MAPK10	GPNMB	-0.061975697768776	0.0305085181094966	-2.03142275040506	0.0422121285239871	0.371144678791838	0.430456761671739	CERAD
MAPK10	MKI67	-0.00459235710521624	0.0360976005789412	-0.127220564014312	0.898765829895082	0.97954001580729	0.00897781766892121	CERAD
MAPK10	ERN1	-0.0525141134234937	0.0492319698425711	-1.06666691565294	0.286122271917547	0.935796768809859	0.0288184587062141	CERAD
MAPK13	AIF1	0.0412820052150105	0.0996904993213778	0.414101699720927	0.678799628060532	0.96014251069638	0.0176643013191379	CERAD
MAPK13	PICALM	-0.0486292714815313	0.0894151403179268	-0.543859477361706	0.586538176142002	0.863477169781019	0.0637491406317848	CERAD
MAPK14	AIF1	-0.00646815122238412	0.0258281538382064	-0.250430257729691	0.802254632646784	0.983484299128692	0.00723256899954998	CERAD
MAPK14	CCL3	0.0254874775143768	0.0491512251235911	0.518552232427337	0.604073026989705	0.966058918605711	0.0149963857532058	CERAD
MAPK14	HIF1A	0.0293067847491996	0.0234968499418124	1.24726441296493	0.212300561526701	0.569387716139624	0.244591906473088	CERAD
MAPK14	HIST	-0.0175946018876882	0.0211580913265623	-0.831577934707166	0.405647221117563	0.889502319406496	0.0508529151414623	CERAD
MAPK14	HSPA1A	-0.0105906060386284	0.0319584203213591	-0.331387031403122	0.740352159468362	0.998476096826227	0.000662327529110016	CERAD
MAPK14	IFI44L	0.0166148500001092	0.0227100669847547	0.731607265238926	0.464408312529926	0.867547369338994	0.0617068027839022	CERAD
MAPK14	TMEM163	-0.0169591642447321	0.0246996407035904	-0.686615827665333	0.49232485178041	0.937516670854295	0.0280210009382088	CERAD
MAPK14	FRMD4A	-0.00345564810484833	0.0121681655281589	-0.283990885631154	0.776417365426907	0.920661083111543	0.035900214345116	CERAD
MAPK14	PICALM	0.0323327155844003	0.0116821432433712	2.76770408569908	0.005645268750842	0.0590841474440714	1.22852902675118	CERAD
MAPK14	CD163	0.0238059052230314	0.012657711924949	1.88074316781603	0.0600068644432759	0.420254849556145	0.376487266292247	CERAD
MAPK14	GPNMB	0.00316522579580465	0.0247891831555594	0.127685764227967	0.898397656369521	0.983680945143027	0.00714574123615073	CERAD
MAPK14	MKI67	-0.0113467939218832	0.0244532327288523	-0.46402019919825	0.642633273875584	0.921174751901166	0.0356579739430105	CERAD
MAPK14	ERN1	0.0270614046251378	0.0309560978972785	0.874186556552946	0.382016665919021	0.957405404282058	0.0189041253779348	CERAD
MAPK1IP1L	AIF1	-0.00569786397882073	0.0298177026138412	-0.191089972712244	0.848455103500693	0.983484299128692	0.00723256899954998	CERAD
MAPK1IP1L	CCL3	0.00173563570229183	0.0642877310543717	0.0269979306132908	0.978461384562454	0.997772300079933	0.000968557010806463	CERAD
MAPK1IP1L	HIF1A	0.0108115877636193	0.0251565697540539	0.429771939072777	0.667361547046112	0.885135920128163	0.0529900345799382	CERAD
MAPK1IP1L	HIST	-0.0993844190063491	0.0486346270680951	-2.04349092401176	0.0410038649149591	0.500059905104684	0.300977965867965	CERAD
MAPK1IP1L	HSPA1A	0.00663822742483858	0.037835333524834	0.175450479919291	0.860725678438761	0.998476096826227	0.000662327529110016	CERAD
MAPK1IP1L	IFI44L	-0.0466757150955512	0.0552830518706869	-0.844304240017914	0.398499417379535	0.833865767422589	0.0789038548293866	CERAD
MAPK1IP1L	TMEM163	-0.0404125559267438	0.0538172376726607	-0.750922151979447	0.452699507887232	0.930571800577536	0.0312501121714677	CERAD
MAPK1IP1L	FRMD4A	0.00740867044649643	0.0165485797652379	0.447692222027365	0.65437533581071	0.869631748995163	0.0606646131700315	CERAD
MAPK1IP1L	PICALM	0.0294250938457249	0.0134439486875123	2.18872405196377	0.0286169027261358	0.185600634094717	0.731420544370571	CERAD
MAPK1IP1L	CD163	0.0205408410045739	0.0146453712141465	1.40254833450263	0.160751567604588	0.612833162640294	0.212657741479245	CERAD
MAPK1IP1L	GPNMB	0.0842581014406279	0.0452923940711877	1.86031458854209	0.0628410307468661	0.438378118249665	0.35815113189731	CERAD
MAPK1IP1L	MKI67	0.0905154586197947	0.0636976090928202	1.4210181498005	0.15531148309343	0.705402165118787	0.151563211669239	CERAD
MAPK1IP1L	ERN1	0.00791420799317539	0.0297057935951651	0.266419678970082	0.789916011111584	0.988102593543814	0.00519796077999502	CERAD
MAPK3	AIF1	0.00966356847918439	0.0476522775335348	0.202793423092606	0.839296498743001	0.983484299128692	0.00723256899954998	CERAD
MAPK3	HIST	0.0176963803715588	0.0658563970377895	0.268711638770708	0.788151594660772	0.964618655512834	0.0156443431730673	CERAD
MAPK3	HSPA1A	0.0126851253219012	0.0532368672609152	0.238277080800624	0.811666196346836	0.998476096826227	0.000662327529110016	CERAD
MAPK3	FRMD4A	0.0128357257410948	0.0538881550191822	0.238191968838528	0.811732205828517	0.933909903312935	0.0296950192531855	CERAD
MAPK3	PICALM	0.0316473761013391	0.0381316373702891	0.829950620636019	0.406566702775702	0.759772881516464	0.119316211726204	CERAD
MAPK3	CD163	-0.0104233315456627	0.0379370439742726	-0.274753392824476	0.783505707555658	0.958906615260069	0.0182236852714763	CERAD
MAPK3	GPNMB	0.0126204830445856	0.0513174033363558	0.24592988390051	0.805736510106216	0.963940946835926	0.0159495711271068	CERAD
MAPK3	ERN1	0.0433731750234951	0.0502448443354803	0.86323632995848	0.388007542758954	0.959742886145296	0.0178450982981252	CERAD
MAPK6	AIF1	-0.0150847597404387	0.0450070358899688	-0.335164479112049	0.737501015441636	0.974359873646088	0.0112806095766686	CERAD
MAPK6	HIF1A	-0.199010445022984	0.0774177945700314	-2.57060338812624	0.0101521518636246	0.11899792195595	0.924460622564981	CERAD
MAPK6	HIST	-0.0519295216860171	0.0572958230275621	-0.906340444067563	0.364755684889184	0.87521195368593	0.0578867593557252	CERAD
MAPK6	HSPA1A	-0.0243371339668563	0.0613801896019159	-0.396498188172697	0.691737544204525	0.998476096826227	0.000662327529110016	CERAD
MAPK6	TMEM163	0.0179459983826328	0.0832571208665419	0.215549110945112	0.829339226795312	0.975682363224075	0.0106915453981706	CERAD
MAPK6	FRMD4A	-0.0470076123042294	0.0505110198380513	-0.930640728596363	0.352039438994419	0.667748347694968	0.175387177942076	CERAD
MAPK6	PICALM	-0.00417541472675401	0.026492394409872	-0.15760805392502	0.874765656785842	0.971879627987485	0.0123875212239841	CERAD
MAPK6	CD163	-0.0214377491079903	0.0470235386098942	-0.45589399993559	0.648466204360546	0.921313261473342	0.0355926775149594	CERAD
MAPK6	GPNMB	0.0116137901640818	0.0499877863377872	0.232332555908815	0.816279728177134	0.965030265775934	0.0154590658755255	CERAD
MAPK6	ERN1	-0.071611873840072	0.0505041443958225	-1.41794054125181	0.156208124821389	0.848084769646769	0.0715607360099645	CERAD
MAPK7	AIF1	-0.0379952033917166	0.063877629801836	-0.594812354647268	0.551968908246264	0.936653164872294	0.0284211950961353	CERAD
MAPK7	PICALM	-0.00705367636151274	0.0553602349905092	-0.127414133316486	0.898612630640552	0.978202422966872	0.00957126578396662	CERAD
MAPK8	AIF1	0.00497894395922484	0.0380803379671271	0.130748418344473	0.895974328779001	0.990384846894143	0.00419601307416089	CERAD
MAPK8	CCL3	-0.0466953144277571	0.0534902666700289	-0.872968435842945	0.382680282377775	0.93310439399891	0.0300697654695507	CERAD
MAPK8	HIF1A	0.0392395026861886	0.026336949152654	1.48990311895083	0.136249711370929	0.46071901219336	0.336563865628161	CERAD
MAPK8	HIST	-0.00637882644355933	0.0248161298100761	-0.257043563697404	0.797145143603632	0.966117583701143	0.0149700134966299	CERAD
MAPK8	HSPA1A	-0.0526011573793763	0.0360980836268945	-1.45717312650321	0.145068596710033	0.955297763677653	0.0198612389229274	CERAD
MAPK8	IFI44L	0.0151958858327347	0.0293818189148063	0.51718669551384	0.605025838571155	0.916175163030381	0.0380214858682304	CERAD
MAPK8	TMEM163	-0.0408113223541655	0.0275699359409726	-1.4802835393431	0.138797594225258	0.78888908664003	0.102984051855466	CERAD
MAPK8	FRMD4A	-0.0417557050980856	0.0150516385812045	-2.77416341568468	0.00553438701333487	0.0459454549484998	1.33775744376459	CERAD
MAPK8	PICALM	0.0101442337847521	0.0127576359794832	0.795149963603449	0.426526273822367	0.771285163539053	0.112785022656785	CERAD
MAPK8	CD163	-0.00354883524629308	0.0137415852928102	-0.258255155476849	0.796209993281913	0.962658828957818	0.0165276017163412	CERAD
MAPK8	GPNMB	0.00826603685109789	0.0236247714474793	0.34988854260344	0.726422345904445	0.943533255315006	0.0252427882968458	CERAD
MAPK8	MKI67	0.0265078313540382	0.0298318539487591	0.88857472283049	0.374231680839147	0.826034714674422	0.0830017007731525	CERAD
MAPK8	ERN1	-0.0109099183025764	0.0364680051455917	-0.299164109992323	0.764814832026586	0.985753980656588	0.00623146048989004	CERAD
MAPK8IP3	AIF1	-0.0378629697602467	0.0457492004993619	-0.827620359415346	0.407885534457915	0.908072415705958	0.0418795165808291	CERAD
MAPK8IP3	CCL3	-0.0199491515474639	0.073745849041569	-0.270512195692791	0.786766235750112	0.982483757163203	0.00767462083314858	CERAD
MAPK8IP3	HIF1A	-0.00931382003040616	0.0195026378370471	-0.477567194152254	0.632958284979457	0.868534841811372	0.0612127548761714	CERAD
MAPK8IP3	HIST	-0.0323157921316504	0.0534136775602555	-0.605009683057215	0.54517256286302	0.93084721199116	0.0311215976809041	CERAD
MAPK8IP3	HSPA1A	0.000825195406133712	0.0339714102441922	0.0242908787183714	0.980620588714249	0.998476096826227	0.000662327529110016	CERAD
MAPK8IP3	IFI44L	-0.0659258064044939	0.0559937609930196	-1.17737771557643	0.23904478029858	0.734103153469048	0.134242910336306	CERAD
MAPK8IP3	TMEM163	-0.0285962842206429	0.0223885171409567	-1.27727459753598	0.201505318593051	0.849831672796499	0.0706670870092535	CERAD
MAPK8IP3	FRMD4A	-0.0346337831663744	0.013887251936768	-2.49392632351384	0.012633876521221	0.0826738319502752	1.08263193226105	CERAD
MAPK8IP3	PICALM	0.0200616447991372	0.0111156980273631	1.80480296871616	0.0711055196873465	0.32812309385024	0.483963202168755	CERAD
MAPK8IP3	CD163	-0.00960845476145378	0.0128078516805459	-0.750200345936882	0.453134050497542	0.84538163611155	0.0729471904105275	CERAD
MAPK8IP3	GPNMB	-0.0314156072423634	0.0221817656919947	-1.41628072708843	0.156693328332596	0.627353352092059	0.202487777130441	CERAD
MAPK8IP3	MKI67	0.0581694153457496	0.0778454307715675	0.74724251339098	0.454917186029912	0.860716915175516	0.0651396620102872	CERAD
MAPK8IP3	ERN1	-0.0647440053879724	0.0306630393819331	-2.11146731351492	0.0347321645589338	0.601995047489412	0.220407081594114	CERAD
MAPK9	AIF1	-0.0526283627917795	0.0334846394509341	-1.57171657377101	0.116016296720536	0.722577857246082	0.141115351131107	CERAD
MAPK9	HIF1A	0.0625125272432826	0.0267814278778464	2.33417454545031	0.0195865841889021	0.168500964525069	0.773397608818066	CERAD
MAPK9	HIST	-0.0510116075841462	0.0504019665520969	-1.01209558026707	0.311492355418305	0.858264021828584	0.0663790925884511	CERAD
MAPK9	HSPA1A	-0.0680446512379222	0.0395695683514938	-1.71962076092128	0.085501399857379	0.92295839589204	0.0348178751839906	CERAD
MAPK9	IFI44L	0.0907694320908069	0.0631244132096142	1.43794496416772	0.150449670372583	0.644733611007034	0.190619688724221	CERAD
MAPK9	TMEM163	-0.0862269484690685	0.0687262001645427	-1.25464449165858	0.209607844556238	0.850890745871289	0.0701261996231425	CERAD
MAPK9	FRMD4A	-0.0422939926677128	0.0155364360472774	-2.72224547116289	0.00648399599043882	0.0516299327097221	1.28709844097671	CERAD
MAPK9	PICALM	0.00243831763313657	0.013165907727946	0.185199356058146	0.853072674146884	0.964973706830188	0.0154845199558234	CERAD
MAPK9	CD163	-0.00720705221401486	0.0159328308104907	-0.452339719145796	0.651024266261374	0.921459691278835	0.03552365799028	CERAD
MAPK9	GPNMB	0.0183919270170657	0.0486880178990954	0.377750580341605	0.705615889250053	0.938939578774795	0.027362353898933	CERAD
MAPK9	MKI67	-0.0290372825780546	0.068427997018937	-0.424347983911012	0.671312049695108	0.927596386614547	0.0326409517938819	CERAD
MAPK9	ERN1	-0.0225098386076049	0.0417346284920666	-0.539356391105382	0.58964096540597	0.973934368129808	0.0114703085417585	CERAD
MAPKAP1	AIF1	-0.0248198775444097	0.021451229100279	-1.1570375491485	0.247257019591525	0.840122082104684	0.0756575999715068	CERAD
MAPKAP1	CCL3	0.0450773278421682	0.0352784424204797	1.27775844820178	0.201334609527275	0.898568951966009	0.0464485915551322	CERAD
MAPKAP1	HIF1A	0.0169325076592	0.0168067514701306	1.00748248043609	0.31370297265125	0.668511588512582	0.174891059930125	CERAD
MAPKAP1	HIST	-0.0416310785295268	0.0177015427491186	-2.35183334693241	0.0186811425351762	0.386691477592616	0.412635399365479	CERAD
MAPKAP1	HSPA1A	-0.0593939402609332	0.0277220172765488	-2.14248262196911	0.032154665608412	0.779429814144405	0.108222985930096	CERAD
MAPKAP1	IFI44L	-0.00605541550975878	0.0185925957849728	-0.325689622890258	0.744659196263828	0.959606921710195	0.0179066280971814	CERAD
MAPKAP1	TMEM163	-0.00529188082394853	0.0190199889634161	-0.27822733410241	0.780837853334584	0.970405424664367	0.0130467843846658	CERAD
MAPKAP1	FRMD4A	-0.0247491464904782	0.0109917346231227	-2.25161426645206	0.0243466587142328	0.129427770373246	0.887972530267786	CERAD
MAPKAP1	PICALM	0.0159418935241872	0.00862939784025504	1.84739350523628	0.0646901298086556	0.310252799648267	0.508284290840328	CERAD
MAPKAP1	CD163	0.00749829240340543	0.0112955235644045	0.663828671654916	0.506799972699833	0.874391511818779	0.0582940669642985	CERAD
MAPKAP1	GPNMB	0.0041969098809191	0.0161477187992234	0.259907292980661	0.794935285569362	0.961196172339166	0.0171879673055997	CERAD
MAPKAP1	MKI67	-0.0245206546793364	0.021998712626333	-1.11464043809475	0.265004534240557	0.770145420388494	0.113427262737451	CERAD
MAPKAP1	ERN1	-0.00357632024970224	0.0323828716226015	-0.110438638406798	0.912061511510064	0.998052545315234	0.000846593442358349	CERAD
MAPKAPK2	AIF1	-0.0261893997715876	0.0356282688066116	-0.7350735988252	0.462294672162909	0.92161972433482	0.0354482391312527	CERAD
MAPKAPK2	CCL3	0.025794301779056	0.0850692135263874	0.3032154725523	0.761725658341204	0.982483757163203	0.00767462083314858	CERAD
MAPKAPK2	HIF1A	-0.00532266748854597	0.0305055495464091	-0.174481940751417	0.861486722264525	0.957765765731969	0.0187406903873873	CERAD
MAPKAPK2	HIST	0.0548909500797184	0.0554895860539602	0.989211741935511	0.322559554684436	0.858298666082082	0.0663615624298006	CERAD
MAPKAPK2	HSPA1A	0.00523996497361012	0.0551424184933671	0.0950260274536275	0.924294153543357	0.998476096826227	0.000662327529110016	CERAD
MAPKAPK2	IFI44L	-0.122373108360773	0.0697959607277982	-1.7532978568491	0.0795508932016668	0.513781894362898	0.289221204306403	CERAD
MAPKAPK2	TMEM163	-0.0218372971728497	0.0561116099748779	-0.389176093550455	0.697145886798503	0.965819363265917	0.0151040918790964	CERAD
MAPKAPK2	FRMD4A	-0.01942771705459	0.0189518505693384	-1.02510923582425	0.305311648128648	0.621979447029611	0.206223966095521	CERAD
MAPKAPK2	PICALM	0.00268903034320487	0.0149968252451976	0.179306639854723	0.857696933495909	0.966210332747218	0.0149283224372603	CERAD
MAPKAPK2	CD163	-0.0813586441196278	0.0396115973686679	-2.05390970130331	0.0399844322014751	0.356446386713804	0.44800578335865	CERAD
MAPKAPK2	GPNMB	0.0103641898607757	0.0512251284391235	0.202326283536656	0.839661653567219	0.970994144522962	0.0127833890508357	CERAD
MAPKAPK2	MKI67	0.0599583690532121	0.0664407493705888	0.90243366640524	0.366826543824177	0.82326792338823	0.084458805476217	CERAD
MAPKAPK2	ERN1	-0.029404420193186	0.0352598112745061	-0.83393583602208	0.404317141888283	0.961437394085711	0.0170789904565333	CERAD
MAPKAPK3	AIF1	0.0370130286233873	0.0345166888447785	1.07232268975262	0.283575118928944	0.864572770762391	0.0631984464496686	CERAD
MAPKAPK3	HIF1A	-0.0810310833161308	0.0754981338763551	-1.07328590993835	0.283142855085046	0.640938576950235	0.193183588218685	CERAD
MAPKAPK3	HIST	0.0461052468274447	0.0506193184509316	0.91082314496465	0.362388565410292	0.874368914322762	0.058305290877739	CERAD
MAPKAPK3	HSPA1A	-0.011193480411602	0.0406803264891323	-0.275157093800423	0.783195549230467	0.998476096826227	0.000662327529110016	CERAD
MAPKAPK3	IFI44L	0.0722646901698695	0.0679333415882657	1.06375880356152	0.287437978151474	0.773440535257966	0.111573070719717	CERAD
MAPKAPK3	TMEM163	-0.00992636379160701	0.0581204493891193	-0.170789522378767	0.864389267957872	0.980464315094533	0.00856820825785537	CERAD
MAPKAPK3	FRMD4A	0.0487328049936813	0.0414297939767979	1.17627437445075	0.239485252413004	0.551966862684051	0.258086994345883	CERAD
MAPKAPK3	PICALM	0.0168345602892915	0.0344291275770576	0.488962732256668	0.624868081583857	0.881121014664945	0.054964440745745	CERAD
MAPKAPK3	CD163	0.0750159667856114	0.0358861735007198	2.09038633734819	0.0365831092033282	0.341184465591161	0.467010750838698	CERAD
MAPKAPK3	GPNMB	0.034838823202437	0.0459739935358136	0.757794146712481	0.448574227010092	0.843555755760906	0.0738862069467722	CERAD
MAPKAPK3	ERN1	-0.0212497048806497	0.0342399752299747	-0.62061098870326	0.534855607780496	0.972671775898819	0.0120336859022884	CERAD
MAPKAPK5	AIF1	-0.0354542291849043	0.0325307735438308	-1.08986738778697	0.275771564169216	0.857580050167676	0.0667253304997996	CERAD
MAPKAPK5	HIST	-0.0459579259856671	0.059858660435648	-0.767774047250438	0.442621435643151	0.903384111326436	0.044127552056598	CERAD
MAPKAPK5	HSPA1A	0.00931770974577615	0.0396199720653679	0.235177090241334	0.814071286717393	0.998476096826227	0.000662327529110016	CERAD
MAPKAPK5	IFI44L	0.00109717769803489	0.0701515131637036	0.0156401144972389	0.987521502849686	0.998887213162184	0.000483546275088866	CERAD
MAPKAPK5	TMEM163	0.00730138221557945	0.0519700951712278	0.140491992395306	0.888271278886554	0.984400716089164	0.00682807904739511	CERAD
MAPKAPK5	FRMD4A	-0.0293783485798472	0.018986869967231	-1.54729813974345	0.121791370119959	0.37044684660127	0.431274097762382	CERAD
MAPKAPK5	PICALM	0.0256531592224003	0.0152642392740663	1.68060515573708	0.0928396337193478	0.380467867921937	0.419682015301943	CERAD
MAPKAPK5	CD163	0.0134252554727177	0.0358387561239431	0.374601602418577	0.707956781120794	0.934356336039834	0.0294874650305171	CERAD
MAPKAPK5	GPNMB	0.102785688654538	0.0508339976413046	2.02198712325983	0.0431776821574334	0.373433076506879	0.427787217430812	CERAD
MAPKAPK5	ERN1	0.0349945939386923	0.0311883333003154	1.12204116846277	0.261844936137202	0.924967475466173	0.0338735380435691	CERAD
MAPKBP1	AIF1	-0.0137538512483609	0.0470352290923185	-0.292415951060119	0.769968613756981	0.979004495821263	0.00921531380883065	CERAD
MAPKBP1	HIST	-0.0024398278550926	0.0742452669910217	-0.0328617291575992	0.97378485200896	0.995902331840516	0.00178325075557714	CERAD
MAPKBP1	HSPA1A	-0.00280186369434569	0.0505838656929508	-0.0553904620764511	0.955827394333679	0.998476096826227	0.000662327529110016	CERAD
MAPKBP1	FRMD4A	-0.00867306968488223	0.0189938741388764	-0.456624573874075	0.647940913145757	0.867549437533878	0.0617057674461366	CERAD
MAPKBP1	PICALM	0.0315692516354935	0.0162953565933418	1.93731579021674	0.0527067532410471	0.273502500275024	0.563038699126957	CERAD
MAPKBP1	CD163	0.0339366507274368	0.0503028647304744	0.674646482049706	0.499900393842834	0.87051597112666	0.0602232565873739	CERAD
MAPKBP1	GPNMB	0.0616490023921618	0.0662404818930288	0.93068469054495	0.352016691237064	0.786716793274202	0.104181579272235	CERAD
MAPKBP1	ERN1	-0.013392047649897	0.0394084671155622	-0.339826657317725	0.733987071697366	0.981897763230611	0.00793372929681578	CERAD
MAPRE1	AIF1	0.0883517674290367	0.0379603084418282	2.32747759582697	0.0199398600636895	0.479500645115316	0.319210804197523	CERAD
MAPRE1	CCL3	0.195414650517383	0.0694865496264918	2.81226584954624	0.00491938256834501	0.54232868908863	0.265737420858065	CERAD
MAPRE1	HIF1A	0.086137230531313	0.0633609194313002	1.35946939066609	0.17399789558685	0.521173371904456	0.283017781620969	CERAD
MAPRE1	HIST	0.0512009636783535	0.0510388700996073	1.00317588493691	0.31577600607651	0.858264021828584	0.0663790925884511	CERAD
MAPRE1	HSPA1A	0.0617733407990399	0.0396123922609634	1.55944484221205	0.11889112989347	0.949743616296998	0.0223936168743794	CERAD
MAPRE1	IFI44L	0.0053000883555572	0.0689424646525224	0.0768769782494756	0.938721412031774	0.988977660801159	0.00481351821107011	CERAD
MAPRE1	TMEM163	0.0160952171411498	0.0558686356032095	0.288090392173909	0.773277546938873	0.969842900480975	0.0132986090119191	CERAD
MAPRE1	FRMD4A	0.0112333383990309	0.0378385853784624	0.296875221065343	0.766561774502105	0.915402142621401	0.0383880753830889	CERAD
MAPRE1	PICALM	-0.00742496193601384	0.0325172689276102	-0.228339038943992	0.819382677382445	0.955719078025833	0.0196697445357165	CERAD
MAPRE1	CD163	-0.0020114641762415	0.036752660216301	-0.0547297573673142	0.956353761933638	0.99295000439568	0.00307261793129826	CERAD
MAPRE1	GPNMB	0.0739671544185895	0.0409963797843411	1.80423624738792	0.0711942792231233	0.457954025487057	0.339178119112886	CERAD
MAPRE1	MKI67	-0.037095538369735	0.0640790245888298	-0.57890298124484	0.562654638495041	0.901846937969938	0.0448671649366947	CERAD
MAPRE1	ERN1	-0.018741559298955	0.0459595811001921	-0.407783509995409	0.683432621007012	0.981897763230611	0.00793372929681578	CERAD
MAPRE2	AIF1	0.015831575392063	0.0294950010667543	0.536754528546457	0.591437184882527	0.945568910775992	0.0243068153337948	CERAD
MAPRE2	CCL3	-0.0355733432687428	0.0538909212500133	-0.660099000789191	0.509190299878731	0.961042897910996	0.0172572263686814	CERAD
MAPRE2	HIF1A	0.0708703105410703	0.027885137173756	2.54150840641263	0.0110375291946397	0.124871216930472	0.903537655851909	CERAD
MAPRE2	HIST	0.00774120454019824	0.0231970883443166	0.333714491460946	0.738595013276401	0.954073156317812	0.0204183232340292	CERAD
MAPRE2	HSPA1A	-0.0439715515282692	0.046691246704378	-0.941751498019997	0.346319882382868	0.998476096826227	0.000662327529110016	CERAD
MAPRE2	IFI44L	0.0446607871879293	0.0241481165832015	1.84945219367532	0.0643925447969318	0.479513335639447	0.319199310257469	CERAD
MAPRE2	TMEM163	0.0124352679394362	0.0285126577721125	0.436131490751408	0.662741330532397	0.963791795806743	0.0160167749128192	CERAD
MAPRE2	FRMD4A	-0.0272483483210798	0.0136885164843312	-1.99059908005883	0.0465249814822135	0.200732788543862	0.697381682218024	CERAD
MAPRE2	PICALM	0.0155032605911852	0.011435027882184	1.35576937379747	0.175172558605137	0.529854129482666	0.275843676588424	CERAD
MAPRE2	CD163	0.0203715528246162	0.0155958186892238	1.30621888023694	0.191478134021225	0.651155301705132	0.186315419066442	CERAD
MAPRE2	GPNMB	0.0463574660717947	0.0238882530419795	1.94059674394479	0.0523072093547938	0.403687953134703	0.39395421062235	CERAD
MAPRE2	MKI67	0.0318070890086591	0.0289603800933796	1.09829666966043	0.272074965681369	0.770517603964421	0.113217434535087	CERAD
MAPRE2	ERN1	0.0048139154126784	0.0459681915631857	0.104722749557407	0.916595809681217	0.998052545315234	0.000846593442358349	CERAD
MAPRE3	AIF1	-0.0235821320024006	0.0516867884022341	-0.456250673167793	0.648209730256215	0.953104591430039	0.0208594383034396	CERAD
MAPRE3	HSPA1A	-0.0706827337885498	0.0766638435852485	-0.921982651573582	0.356537624864525	0.998476096826227	0.000662327529110016	CERAD
MAPRE3	PICALM	-0.00927574475546998	0.0388019191977516	-0.239053761959472	0.81106389496811	0.952444481161693	0.0211603303272469	CERAD
MAPRE3	CD163	0.00979607853283523	0.0622959012683377	0.157250771453469	0.875047216157737	0.979294213627522	0.00908681160957145	CERAD
MAPRE3	ERN1	0.109299438967725	0.0619219616756907	1.76511589765467	0.0775442893539098	0.756926182453686	0.120946472040483	CERAD
MAPT	PICALM	0.0969947465819083	0.0736243144718133	1.31742817950505	0.187695140397244	0.546438605705738	0.262458625481917	CERAD
MAPT	ERN1	-0.0489928363766853	0.0858437565634317	-0.570721020817437	0.568188767233718	0.973830847109517	0.0115164728407857	CERAD
MARCHF1	AIF1	-0.0704328307097586	0.0240740829847348	-2.92567034658888	0.00343714941327296	0.222145965435024	0.653361569910021	CERAD
MARCHF1	CCL3	0.00970051061412671	0.0504228577717227	0.192383197676804	0.847442052882773	0.98285929306478	0.00750865166885698	CERAD
MARCHF1	HIF1A	-0.024078003569524	0.0268334030493866	-0.897314571886715	0.36955108297829	0.713641706339028	0.146519777040539	CERAD
MARCHF1	HIST	-0.0482381957201748	0.020252222328818	-2.38187172434573	0.0172248963806026	0.374908441358218	0.426074780986768	CERAD
MARCHF1	HSPA1A	-0.0329926226007204	0.044305952318703	-0.744654405877495	0.456480668819439	0.998476096826227	0.000662327529110016	CERAD
MARCHF1	IFI44L	-0.0163936502363743	0.020717114628003	-0.791309529861621	0.428763388662282	0.850692744541364	0.0702272712259978	CERAD
MARCHF1	TMEM163	-0.0177646109929344	0.0236283238156996	-0.751835429863664	0.452150032607133	0.930571800577536	0.0312501121714677	CERAD
MARCHF1	FRMD4A	-0.0168303048344843	0.01318836424698	-1.27614801345347	0.201903201675509	0.502804102237075	0.29860118768525	CERAD
MARCHF1	PICALM	-0.0124342437415057	0.0118124940044067	-1.05263492509431	0.292508343998137	0.663574628396464	0.178110227466935	CERAD
MARCHF1	CD163	0.0164354293093051	0.0138380032989009	1.18770236964826	0.234950689870171	0.700991732889062	0.154287103833388	CERAD
MARCHF1	GPNMB	-0.0185131685449901	0.02091419630032	-0.885196269517025	0.376050783997289	0.798964844866694	0.0974723295925117	CERAD
MARCHF1	MKI67	-0.0359918183623107	0.0206601446223182	-1.74208937160248	0.0814928070752019	0.636492597149666	0.196206643126975	CERAD
MARCHF1	ERN1	-0.0723337737917296	0.0517739185493189	-1.39710834757129	0.162380991960971	0.852500840488601	0.0693051841602368	CERAD
MARCHF2	AIF1	0.0201010030697545	0.0411739147979997	0.488197519433617	0.625409941415235	0.950641173513492	0.0219833797714616	CERAD
MARCHF2	CCL3	0.0486904857331504	0.0701914712591021	0.693680939574784	0.487882321849422	0.954399645341972	0.0202697307229337	CERAD
MARCHF2	HIF1A	0.0982213576033948	0.0607899036665666	1.61575116391268	0.106148124098216	0.409827801211073	0.387398583994792	CERAD
MARCHF2	HIST	-0.0430250885986449	0.0540187767595698	-0.796483948352695	0.425750801648436	0.895569613930308	0.0479006501602981	CERAD
MARCHF2	HSPA1A	-0.0156242118221791	0.0511694075760743	-0.305342832022246	0.760105057289196	0.998476096826227	0.000662327529110016	CERAD
MARCHF2	IFI44L	-0.0116056709006152	0.0652610270073899	-0.17783463473998	0.858852846277194	0.977983468781488	0.00966848619159757	CERAD
MARCHF2	TMEM163	-0.0705021340987818	0.0514614947808348	-1.36999778959079	0.170687591644971	0.820169081920859	0.0860966064265511	CERAD
MARCHF2	FRMD4A	-0.0399427888531263	0.044551137946777	-0.896560462739335	0.369953503374164	0.684461215791576	0.164651155630664	CERAD
MARCHF2	PICALM	-0.0503190030779301	0.0178060194640264	-2.82595462616392	0.00471399409596048	0.0514913201251067	1.28826597366704	CERAD
MARCHF2	CD163	0.0643716016583728	0.049643105515802	1.29668764654303	0.194738681560242	0.653222630914887	0.184938777531205	CERAD
MARCHF2	GPNMB	0.00688971824879055	0.0538605782062096	0.12791764363191	0.898214148154808	0.983680945143027	0.00714574123615073	CERAD
MARCHF2	MKI67	-0.0604842170469774	0.0698120838681377	-0.866386070944695	0.386278479903322	0.831823640015082	0.0799687413620286	CERAD
MARCHF2	ERN1	-0.0270512063207984	0.0440398220859862	-0.614244223511663	0.539053954036717	0.972671775898819	0.0120336859022884	CERAD
MARCHF3	AIF1	-0.0335349253099589	0.0308201631307061	-1.08808396528402	0.276558041745692	0.858688126308392	0.0661645423585255	CERAD
MARCHF3	CCL3	-0.050026524547252	0.0559265217626947	-0.894504485001279	0.371052031181393	0.93310439399891	0.0300697654695507	CERAD
MARCHF3	HIF1A	-0.0253091677929786	0.0334473701969933	-0.756686329714907	0.449237806682386	0.767934761916258	0.114675672863289	CERAD
MARCHF3	HIST	-0.0216797396172018	0.0241964520416583	-0.895988369694712	0.370258974840285	0.877512670525779	0.0567466039792881	CERAD
MARCHF3	HSPA1A	0.00111226169323059	0.0376962930797261	0.0295058639022728	0.976461142261356	0.998476096826227	0.000662327529110016	CERAD
MARCHF3	IFI44L	-0.0165825197976367	0.0234363625336274	-0.707555183695572	0.479221532130247	0.876330581447315	0.0573320323989092	CERAD
MARCHF3	TMEM163	-0.0441304624517344	0.0247090684932036	-1.78600267605688	0.0740988248460841	0.728090684504682	0.137814525457253	CERAD
MARCHF3	FRMD4A	-0.0529013669687071	0.0165700911077827	-3.19258153890657	0.00141007127442101	0.0179154196715622	1.74677301396123	CERAD
MARCHF3	PICALM	0.000298772016409648	0.0131921214344111	0.0226477612334823	0.981931245629119	0.996343523471493	0.00159089789569657	CERAD
MARCHF3	CD163	0.0798064142038033	0.0246828655095458	3.23327184896499	0.00122381045187775	0.053714258743317	1.2699104131542	CERAD
MARCHF3	GPNMB	0.029907906308437	0.026616117086413	1.12367653821693	0.261150273105684	0.724503011243362	0.139959805135998	CERAD
MARCHF3	MKI67	-0.0251961363520149	0.0276515406513089	-0.911201899009639	0.362189003647702	0.82115602382168	0.0855743168793487	CERAD
MARCHF3	ERN1	4.8579849342179e-05	0.0378762072862554	0.00128259540283506	0.998976637210902	0.999783893837131	9.38638566834098e-05	CERAD
MARCHF5	AIF1	-0.0151696403152728	0.0388747707290246	-0.390218129413864	0.696375256823875	0.966139537668587	0.0149601447407467	CERAD
MARCHF5	CCL3	0.0897987263617816	0.0835934822088574	1.07423119588942	0.282719073830286	0.93310439399891	0.0300697654695507	CERAD
MARCHF5	HIF1A	0.0167931615803084	0.0746511184828289	0.224955257491167	0.822014081495571	0.944969143142677	0.0245823726353488	CERAD
MARCHF5	HIST	-0.0147118770334515	0.0570482334893101	-0.257884883257749	0.796495751778622	0.965846902554646	0.0150917086208253	CERAD
MARCHF5	HSPA1A	0.0198218763379844	0.0512478720735214	0.38678437827716	0.698915843190969	0.998476096826227	0.000662327529110016	CERAD
MARCHF5	IFI44L	0.014965743249115	0.0651382060737031	0.229753690670901	0.818283171565939	0.971063389381363	0.0127524191548448	CERAD
MARCHF5	TMEM163	0.0668666349798791	0.0571272875393489	1.17048503193543	0.241805834235003	0.860851908548793	0.0650715533451907	CERAD
MARCHF5	FRMD4A	-0.0197943420751963	0.0433335062985004	-0.456790686145821	0.64782150091721	0.867549437533878	0.0617057674461366	CERAD
MARCHF5	PICALM	-0.0054005837047176	0.0244361258446966	-0.221008180226314	0.825086063566847	0.95757658139967	0.0188264836263562	CERAD
MARCHF5	CD163	0.00545542258326596	0.0357908719675042	0.152424969925827	0.878851764023403	0.97958719635198	0.00895689993566852	CERAD
MARCHF5	GPNMB	-0.0165487671446332	0.0523018644241343	-0.316408742342976	0.751692282144566	0.950614400714719	0.0219956109295769	CERAD
MARCHF5	MKI67	-0.0180518113419342	0.0836976403647042	-0.215678856217155	0.829238083625688	0.967705221542763	0.0142569155779188	CERAD
MARCHF5	ERN1	-0.0512494855687777	0.0536310579176871	-0.955593410956676	0.33927769172691	0.94510653000172	0.0245192361633849	CERAD
MARCHF6	AIF1	-0.0201534642348816	0.0201840445451277	-0.998484926538005	0.318044270140417	0.875868581212228	0.0575610522063167	CERAD
MARCHF6	CCL3	0.0317461364605146	0.0349860159338081	0.907395015213416	0.364197944519922	0.93310439399891	0.0300697654695507	CERAD
MARCHF6	HIF1A	-0.015057476997465	0.0184916077610171	-0.814287064276169	0.415480518497936	0.74491270649192	0.127894617600844	CERAD
MARCHF6	HIST	0.00694505464536005	0.0192029847434754	0.361665373281087	0.717602105931933	0.948823488072413	0.0228145729111162	CERAD
MARCHF6	HSPA1A	-0.000560553084370701	0.0285860972869629	-0.019609290444357	0.984355052556244	0.998610487484204	0.0006038772628816	CERAD
MARCHF6	IFI44L	0.0488143212877741	0.0216732179837632	2.25228765402277	0.0243040998478193	0.334549616844603	0.47553946317618	CERAD
MARCHF6	TMEM163	0.00708642406765654	0.0198740271842541	0.356567091408177	0.721415917364684	0.969553195087667	0.0134283581177511	CERAD
MARCHF6	FRMD4A	-0.0163132442091965	0.0115245919225229	-1.41551599560891	0.156917261881698	0.434526222111888	0.361984010297308	CERAD
MARCHF6	PICALM	0.0324874949816622	0.00873055629763742	3.72112542134957	0.000198336895791812	0.00504630532925026	2.29702647581669	CERAD
MARCHF6	CD163	-0.00649228220071534	0.0114030991208218	-0.569343661045668	0.5691229423356	0.898814387614255	0.046329984304235	CERAD
MARCHF6	GPNMB	-0.0113978983790697	0.0208325342443534	-0.547120107682486	0.584296218781565	0.900848444738917	0.0453482669009591	CERAD
MARCHF6	MKI67	-0.00215427609716063	0.0209942726673093	-0.102612561592339	0.91827047276142	0.984110901575058	0.00695595723112705	CERAD
MARCHF6	ERN1	-0.0126348781993452	0.0276673156341133	-0.456671632565851	0.647907083399371	0.979131647186697	0.00915891207532584	CERAD
MARCHF7	AIF1	-0.0342509713178499	0.0201215211833197	-1.70220586236011	0.0887167842069117	0.679667964926459	0.167703199378218	CERAD
MARCHF7	CCL3	0.00607389494947573	0.0367588101407213	0.165236440630789	0.868757883989342	0.9832584375118	0.00733231814568229	CERAD
MARCHF7	HIF1A	-0.00950151857726266	0.0167674038961354	-0.566666052545712	0.570941089119489	0.835203980980141	0.0782074442824411	CERAD
MARCHF7	HIST	-0.0086108816361054	0.0182473092669262	-0.471898706277363	0.636999091543837	0.933549158014971	0.0298628084138386	CERAD
MARCHF7	HSPA1A	0.00824548569309217	0.0257007849391652	0.320826220390139	0.748342087916188	0.998476096826227	0.000662327529110016	CERAD
MARCHF7	IFI44L	0.0391031090567903	0.0186507084930895	2.09660180315826	0.0360288395363824	0.395160185006341	0.40322681991216	CERAD
MARCHF7	TMEM163	-0.00389209261963043	0.0165842031449492	-0.234686742897007	0.814451878034585	0.975682363224075	0.0106915453981706	CERAD
MARCHF7	FRMD4A	-0.00747829027559487	0.00989728064230122	-0.755590403654159	0.449894811278159	0.748224731272211	0.125967941048876	CERAD
MARCHF7	PICALM	0.0233259187546421	0.0082454288539225	2.82895155217372	0.00467007680306567	0.051117882340223	1.29142714598826	CERAD
MARCHF7	CD163	0.0282732607622057	0.00991469937764601	2.85165083531947	0.00434928460515129	0.113781708272051	0.943927550199499	CERAD
MARCHF7	GPNMB	0.0255456186273137	0.0162074589882088	1.57616432322294	0.114987938238231	0.563265010180779	0.249287226143279	CERAD
MARCHF7	MKI67	-0.00764700586346141	0.0200705425022495	-0.381006435805327	0.703198473012312	0.935054442558171	0.0291631020534132	CERAD
MARCHF7	ERN1	-0.00671925855723113	0.0333723703308222	-0.201341963145642	0.840431192499793	0.9902787277179	0.00424254997553218	CERAD
MARCHF8	AIF1	0.067627238914497	0.0473812953378571	1.42729822881106	0.153493950933875	0.774509009623036	0.110973525862412	CERAD
MARCHF8	HIF1A	0.0952765115892857	0.0258044929043505	3.69224506532437	0.000222283116233078	0.0126377287137807	1.89833097160003	CERAD
MARCHF8	HIST	0.0655283558988142	0.0688057282119587	0.952367740327543	0.340910514067284	0.869759503734144	0.0606008170825337	CERAD
MARCHF8	HSPA1A	0.0382762395975759	0.0468823830877212	0.81643118537634	0.414253566483613	0.998476096826227	0.000662327529110016	CERAD
MARCHF8	IFI44L	0.0865522051057658	0.0887139713046244	0.975632178707955	0.329246772290546	0.794027055096711	0.100164699488485	CERAD
MARCHF8	TMEM163	0.0990619735925887	0.0781798065434921	1.26710435817566	0.205117977442649	0.850890745871289	0.0701261996231425	CERAD
MARCHF8	FRMD4A	-0.027654883871171	0.0194814834429604	-1.41954712802756	0.155739567279992	0.432485417050912	0.364028531901117	CERAD
MARCHF8	PICALM	0.0531345978166058	0.0167018502116413	3.18135997768502	0.00146585363490532	0.0225189667258731	1.64745154079879	CERAD
MARCHF8	CD163	0.0667910509943425	0.0208362813746092	3.20551684792149	0.00134820153883594	0.0570123034299526	1.244031412132	CERAD
MARCHF8	GPNMB	0.0669930641408097	0.0281266300591377	2.38183756816772	0.0172264940346726	0.244712958491065	0.611343032478395	CERAD
MARCHF8	ERN1	0.0168344207499583	0.0386878479065699	0.435134587755125	0.663464738990054	0.980065234718472	0.00874501600611862	CERAD
MARCHF9	AIF1	0.00202896554290356	0.0380193081672926	0.0533667139332389	0.95743972583723	0.995173476748617	0.00210120726661739	CERAD
MARCHF9	HSPA1A	-0.0336652153848121	0.051538057778093	-0.653210789001094	0.513620395688899	0.998476096826227	0.000662327529110016	CERAD
MARCHF9	FRMD4A	-0.0649881951022532	0.0562714123472121	-1.15490605960369	0.248128897704867	0.561667926499763	0.25052037537946	CERAD
MARCHF9	PICALM	-0.0119739510585902	0.0431619474570142	-0.277419156550229	0.781458273864143	0.943857878363726	0.0250933947793788	CERAD
MARCHF9	CD163	-0.0197708477485981	0.0465100588860203	-0.425087566477812	0.670772841389794	0.922652653209541	0.0349617650476438	CERAD
MARCHF9	GPNMB	0.0210500190514492	0.0657072947073351	0.320360458381485	0.748695096857899	0.950112399985108	0.0222250138629923	CERAD
MARCHF9	ERN1	0.0266969856171677	0.044636644612151	0.598095709234835	0.54977607310478	0.972671775898819	0.0120336859022884	CERAD
MARCKS	AIF1	-0.0144650979453722	0.0314854991164263	-0.459420950955342	0.645931905996856	0.952051811550792	0.0213394162601461	CERAD
MARCKS	CCL3	0.0631622182031226	0.0462953145338843	1.36433284532267	0.172462832955704	0.898568951966009	0.0464485915551322	CERAD
MARCKS	HIF1A	0.0567529474912683	0.029857852481873	1.90077124688467	0.0573319817768139	0.301934006445247	0.520087970183949	CERAD
MARCKS	HIST	-0.0108724648415763	0.0257259082874859	-0.422627054410557	0.672567384430869	0.940865643669311	0.0264723897279569	CERAD
MARCKS	HSPA1A	-0.0574735103436253	0.0465500086177563	-1.23466164776825	0.216956455087245	0.978448352746858	0.00946209357166191	CERAD
MARCKS	IFI44L	0.0138010762521872	0.027444554990331	0.502871198204872	0.615054832038526	0.921057336529975	0.0357133337949945	CERAD
MARCKS	TMEM163	-0.0608891158324798	0.0272022318123285	-2.23838677107677	0.025195843964184	0.558251428290413	0.253170157109455	CERAD
MARCKS	FRMD4A	-0.0698673682108305	0.0188329997690091	-3.70983746974828	0.000207392344533583	0.00451914608814308	2.34494361922447	CERAD
MARCKS	PICALM	-0.0289060500886789	0.0159555005754337	-1.81166676357274	0.0700377021165761	0.324925463064451	0.48821625345936	CERAD
MARCKS	CD163	0.0587798726616287	0.0207069632314088	2.83865248635154	0.00453044670919146	0.115901842469122	0.935909660086339	CERAD
MARCKS	GPNMB	0.0185729477902322	0.0261886967910919	0.70919709897706	0.478202173508227	0.855958172764603	0.0675474570300342	CERAD
MARCKS	MKI67	-0.0714681596930036	0.0303384229032762	-2.35569791880269	0.0184879453544081	0.458311940234216	0.338838828091711	CERAD
MARCKS	ERN1	-0.0888237874771448	0.0551886903963046	-1.60945633678404	0.107516595110851	0.800897229806464	0.0964232084993216	CERAD
MARCKSL1	HSPA1A	-0.0665835669606985	0.09538184415081	-0.698073805906101	0.485131038403006	0.998476096826227	0.000662327529110016	CERAD
MARCKSL1	ERN1	-0.176151920817527	0.0716795385684036	-2.4574923937244	0.0139910773500997	0.456719886256016	0.340350078160401	CERAD
MARCO	CD163	-0.0989088387087489	0.0591828740650055	-1.67124088296403	0.094674108012406	0.502971007539865	0.298457048002406	CERAD
MARF1	AIF1	0.0717993503483004	0.0415563213212123	1.72776001497636	0.0840312588084549	0.671843524155891	0.172731864608013	CERAD
MARF1	HIF1A	0.0834270772845723	0.026080346845861	3.19884845771567	0.00137977676034139	0.0361906583285876	1.44140351675717	CERAD
MARF1	HIST	0.0475607917787573	0.0517817925327188	0.918484846748123	0.358365088605613	0.874368914322762	0.058305290877739	CERAD
MARF1	HSPA1A	-0.0366512427664799	0.0491199020125134	-0.746158710926234	0.455571546685696	0.998476096826227	0.000662327529110016	CERAD
MARF1	IFI44L	-0.071137259486904	0.069912595181836	-1.01751707688554	0.308907512736946	0.784309006699494	0.105512797692407	CERAD
MARF1	TMEM163	-0.0144471338160007	0.0655831627137882	-0.220287238647662	0.82564745815653	0.975682363224075	0.0106915453981706	CERAD
MARF1	FRMD4A	-0.0101702064121733	0.0168825891296721	-0.60240797984585	0.546902599530525	0.812535277088423	0.0901577745801605	CERAD
MARF1	PICALM	0.0438530596206708	0.0147241661146054	2.97830513995434	0.00289847265934598	0.035958855613232	1.44419413809473	CERAD
MARF1	CD163	0.0216182699761864	0.0172430729229329	1.25373650467108	0.209937794781898	0.668704453216121	0.174765784620126	CERAD
MARF1	GPNMB	0.0737543596015194	0.0526064634412283	1.40200186016909	0.160914691217763	0.633273142423789	0.198408930328096	CERAD
MARF1	MKI67	0.0333390464962267	0.0806417052435416	0.413421893740233	0.679297536724307	0.931354131156362	0.030885154717885	CERAD
MARF1	ERN1	0.0263218198519062	0.0514509123610504	0.511590925097617	0.608937338028261	0.977388501994645	0.0099327743211991	CERAD
MARK2	AIF1	-0.00582508513786189	0.0295946381102095	-0.196829071407106	0.843961300419238	0.983484299128692	0.00723256899954998	CERAD
MARK2	CCL3	0.0241025361415224	0.0386025138688227	0.624377371469292	0.532379782355264	0.96253974338603	0.0165813293759297	CERAD
MARK2	HIF1A	0.0819762788001783	0.0226553750296892	3.6184030806266	0.000296426468345471	0.0146965934013938	1.83278332092734	CERAD
MARK2	HIST	-0.0380500975170589	0.0193574290208558	-1.96565863555866	0.0493380559883186	0.528288040672306	0.277129220713427	CERAD
MARK2	HSPA1A	0.00961460352765345	0.0310581696240978	0.309567615993492	0.756889785972521	0.998476096826227	0.000662327529110016	CERAD
MARK2	IFI44L	0.0481559585211253	0.0220455535451116	2.18438418534533	0.0289340293223244	0.365033501978022	0.437667275114768	CERAD
MARK2	TMEM163	-0.0132476287011601	0.0213616623167378	-0.620159073050225	0.535153063509232	0.938840578966423	0.0274081474071324	CERAD
MARK2	FRMD4A	-0.0110248006740193	0.0118089773953635	-0.933594866423229	0.350512914397755	0.666805370595682	0.176000910927601	CERAD
MARK2	PICALM	0.0219768609104761	0.0101116383205273	2.17342236874331	0.029748542787903	0.189913540471011	0.721444069795887	CERAD
MARK2	CD163	0.0238544611601197	0.0127366767809257	1.87289522772878	0.0610828543250145	0.424107720848052	0.372523821171079	CERAD
MARK2	GPNMB	0.0169224514784174	0.0201435923111523	0.840091043197321	0.400857341679079	0.81429861385895	0.0892163044849738	CERAD
MARK2	MKI67	-0.00401253097985832	0.0226678595049396	-0.177014110175861	0.859497306281993	0.974979492032208	0.0110045192665067	CERAD
MARK2	ERN1	0.00018292113895478	0.0262687896068007	0.00696343994880618	0.994444023675888	0.999624284765906	0.000163201713539329	CERAD
MARK3	AIF1	-0.0279754607563926	0.0249414242915529	-1.12164647974283	0.262012780857768	0.845261485178422	0.0730089194492389	CERAD
MARK3	CCL3	-0.00899306015090441	0.0344117351518178	-0.261337015155696	0.793832624120408	0.982483757163203	0.00767462083314858	CERAD
MARK3	HIF1A	-0.0185146066410656	0.0166774833089192	-1.11015590890526	0.266931848606536	0.626311414444287	0.203209673265968	CERAD
MARK3	HIST	-0.0410819738122722	0.0169306431449655	-2.42648631008966	0.0152458255065904	0.359373721383767	0.444453683140451	CERAD
MARK3	HSPA1A	-0.0341109548751874	0.0294353865639471	-1.15884174991495	0.246520696090466	0.99194433521002	0.003512698399674	CERAD
MARK3	IFI44L	0.0364802170224124	0.0185113031940893	1.9706995579901	0.0487582511403181	0.438353274448192	0.358175744968045	CERAD
MARK3	TMEM163	-0.0187032589437964	0.0173750098278081	-1.07644594904703	0.281727861875064	0.882109082084546	0.0544777064575899	CERAD
MARK3	FRMD4A	-0.00902397121370029	0.0105832129382454	-0.852668397239709	0.393843220971775	0.705523347888886	0.151488609561616	CERAD
MARK3	PICALM	0.0245431167836084	0.00939449227921388	2.61250060718152	0.00898825326536611	0.0820578325911964	1.08587995831859	CERAD
MARK3	CD163	0.00182692368196833	0.0110570795992586	0.165226601252905	0.868765628237584	0.978619777652778	0.0093860115081553	CERAD
MARK3	GPNMB	-0.018128266272005	0.0214111129742425	-0.846675569542473	0.39717597954684	0.812003831998783	0.0904419212366584	CERAD
MARK3	MKI67	0.0156223162147132	0.0234187217243786	0.667086632591503	0.504716798105064	0.878475423699016	0.0562703838570194	CERAD
MARK3	ERN1	0.0135150246272306	0.0299005199932947	0.451999651854262	0.651269233246183	0.979131647186697	0.00915891207532584	CERAD
MARK4	AIF1	-0.061450738344112	0.0453007285016648	-1.35650662531517	0.174938028810525	0.788679654608878	0.103099362426243	CERAD
MARK4	HIST	0.0185594080493065	0.069184784334236	0.268258522851569	0.788500330422249	0.964618655512834	0.0156443431730673	CERAD
MARK4	HSPA1A	-0.0365918995465389	0.0516810422202838	-0.708033313077755	0.478924570284971	0.998476096826227	0.000662327529110016	CERAD
MARK4	FRMD4A	-0.0614260864579844	0.0189353115353412	-3.24399661148102	0.00117865148402597	0.0158443597504387	1.80012530538308	CERAD
MARK4	PICALM	0.00664561180669541	0.0159185070974767	0.417477076587718	0.676329488060069	0.900858189952492	0.0453435688081632	CERAD
MARK4	CD163	-0.00432587692739325	0.0386078114723314	-0.112046675592928	0.910786397782437	0.984827830810393	0.00663968692828812	CERAD
MARK4	GPNMB	-0.00779499918586832	0.0568261132015394	-0.137172837392953	0.890894180551452	0.981370557391974	0.00816697565407175	CERAD
MARK4	ERN1	-0.0249760571569033	0.0431868609081578	-0.578325366365895	0.563044471636139	0.973830847109517	0.0115164728407857	CERAD
MARS1	AIF1	0.00672640178486543	0.0468490446714136	0.143576071444841	0.885835237075679	0.987108693941078	0.00563502303475184	CERAD
MARS1	CCL3	-0.0439362848628517	0.0827216617660463	-0.531133972950308	0.595325943535802	0.966058918605711	0.0149963857532058	CERAD
MARS1	HIF1A	-0.00292606042026043	0.0235358477754852	-0.124323561580314	0.901059092578767	0.971219092656716	0.0126827886308917	CERAD
MARS1	HIST	0.0708844273642163	0.0507514809277417	1.39669672822236	0.162504788489117	0.730829245146064	0.136184082075616	CERAD
MARS1	HSPA1A	0.00823169515704178	0.0414766780438249	0.198465632863462	0.842680770911896	0.998476096826227	0.000662327529110016	CERAD
MARS1	IFI44L	0.0635629471974852	0.0598074888926439	1.06279244245787	0.287876087575119	0.7741306279283	0.111185749650778	CERAD
MARS1	TMEM163	0.0241839460469376	0.0267453501255405	0.904229929068796	0.365873493277691	0.9101936874438	0.0408661808246064	CERAD
MARS1	FRMD4A	-0.00814711244552683	0.0147040664764068	-0.554072062894926	0.579529528679652	0.833112017319708	0.079296600954405	CERAD
MARS1	PICALM	0.0160102490000419	0.012962454842596	1.23512476567559	0.216784073643561	0.584243920453074	0.233405798109753	CERAD
MARS1	CD163	0.0213494722673899	0.0161909059290297	1.31860887593146	0.187299904811899	0.646481071751559	0.189444186257974	CERAD
MARS1	GPNMB	0.0337537305892649	0.0268726552365092	1.25606235380146	0.209093363841755	0.683081199749438	0.165527667464837	CERAD
MARS1	MKI67	-0.0037364121898878	0.0281839381045052	-0.132572395526604	0.894531564860827	0.97767504912619	0.00980546813838469	CERAD
MARS1	ERN1	0.0452378622552828	0.0336480397487536	1.34444272513553	0.17880526564416	0.865746322987882	0.0626093443172989	CERAD
MARVELD1	AIF1	0.0872892125035813	0.0646874629640352	1.34939922674216	0.177208769059811	0.78891229388238	0.102971276131705	CERAD
MARVELD1	HSPA1A	0.109560581108919	0.0770915605339074	1.42117477386815	0.155265956367712	0.96240013540711	0.0166443245641421	CERAD
MARVELD1	PICALM	0.0625582703214042	0.0496297040915375	1.26050057050554	0.207488842216092	0.575289289199166	0.24011371164285	CERAD
MARVELD1	CD163	0.0403670460217255	0.0583046931800647	0.692346427363202	0.488719800478231	0.863483540576721	0.0637459363881654	CERAD
MARVELD1	ERN1	0.0919488778452929	0.0786100893993835	1.16968290645417	0.242128599545365	0.914254672575202	0.0389328113908577	CERAD
MAST1	HSPA1A	-0.0458288934732228	0.0930773766931528	-0.492374141831548	0.622454875731828	0.998476096826227	0.000662327529110016	CERAD
MAST1	PICALM	0.0468271522973624	0.0578933781359371	0.808851613174298	0.418600503977793	0.766017565504826	0.115761271471375	CERAD
MAST1	ERN1	0.0241240342910858	0.0736932586587232	0.327357410028579	0.743397575239561	0.982066632583206	0.0078590446148209	CERAD
MAST2	AIF1	0.0631044415844393	0.0551715344324728	1.14378623385355	0.252712300255952	0.840122082104684	0.0756575999715068	CERAD
MAST2	CCL3	0.119217732241899	0.0862636095383784	1.38201650591562	0.166966633066305	0.889716275737354	0.0507484647332197	CERAD
MAST2	HIF1A	-0.00337678287778609	0.0282542252277919	-0.119514262046179	0.904867941541374	0.971630970535263	0.012498650599924	CERAD
MAST2	HIST	0.0609989350126748	0.0632567944169042	0.964306452373343	0.334892306907658	0.868850216625415	0.0610550862668909	CERAD
MAST2	HSPA1A	0.00822843585126737	0.0414550196569747	0.198490699542654	0.842661160683284	0.998476096826227	0.000662327529110016	CERAD
MAST2	IFI44L	0.0286185586712292	0.072204222684254	0.396355747729284	0.691842606708349	0.946158508785647	0.0240361006760936	CERAD
MAST2	TMEM163	-0.0210061382929275	0.027256611667475	-0.770680470089169	0.440896350727242	0.928937279289249	0.0320136080495664	CERAD
MAST2	FRMD4A	-0.0249473786009542	0.0182944563666938	-1.36365782622393	0.172675283241245	0.459887054489718	0.337348815350534	CERAD
MAST2	PICALM	0.0184352151649773	0.0147872752489317	1.24669452990058	0.212509525308329	0.578960355701302	0.237351173560349	CERAD
MAST2	CD163	0.0398278063992816	0.0171596273027355	2.32101814897416	0.0202858643561513	0.265724738051368	0.575568012397811	CERAD
MAST2	GPNMB	0.000433804316403189	0.0273036723541631	0.0158881307531163	0.987323639095647	0.997891541510636	0.000916658595501454	CERAD
MAST2	MKI67	0.0554442098009479	0.0318667947684116	1.73987406652858	0.0818811333083713	0.636492597149666	0.196206643126975	CERAD
MAST2	ERN1	-0.02683941502655	0.0374244823233541	-0.717161958170931	0.473274169233747	0.968389303518541	0.0139500162651347	CERAD
MAST3	AIF1	-0.0815447504172539	0.0390439850077004	-2.08853554270066	0.036749552715041	0.5754442156843	0.239996771069354	CERAD
MAST3	CCL3	0.0549480186690731	0.0739613365598596	0.742928957545294	0.457524692820253	0.94690610580151	0.0236930830389211	CERAD
MAST3	HIF1A	0.0201708960630121	0.025694151790323	0.785038409814677	0.43243104881392	0.75661681469475	0.121124011380573	CERAD
MAST3	HIST	0.0117147616589194	0.0666607459521527	0.17573703221575	0.860500540536007	0.979478902576421	0.00900491402689615	CERAD
MAST3	HSPA1A	-0.0901867910206343	0.0389219887460467	-2.31711672312208	0.0204973742773049	0.722784908634554	0.140990923854825	CERAD
MAST3	IFI44L	0.0384315391422195	0.06585971866603	0.583536339368577	0.559532301338062	0.900876594660145	0.0453346961782475	CERAD
MAST3	TMEM163	0.0295454565698274	0.0272647530851241	1.08365025267541	0.27851990056024	0.880044095543946	0.0554955665184367	CERAD
MAST3	FRMD4A	-0.0738184630681582	0.0134231713609818	-5.49933105098638	3.81234787199694e-08	6.57508337242707e-06	5.18209873592483	CERAD
MAST3	PICALM	-0.0124959409812361	0.0126533418447912	-0.987560530215196	0.323367924576568	0.692683802357399	0.159464967739296	CERAD
MAST3	CD163	0.0422973411313314	0.0172125036131438	2.45736135090959	0.0139961825486031	0.218581191538977	0.660387210923658	CERAD
MAST3	GPNMB	-0.0135773560172812	0.0426820962870939	-0.318104245066958	0.750405863661481	0.950614400714719	0.0219956109295769	CERAD
MAST3	MKI67	0.0172750928072319	0.0711035827790505	0.242956713741318	0.808038930270593	0.962572035881258	0.0165667593622437	CERAD
MAST3	ERN1	-0.0498265770134566	0.0358905249859383	-1.38829334575012	0.165047737654941	0.853627829996917	0.0687314344726805	CERAD
MAST4	HSPA1A	0.0125134272650549	0.0900107226563792	0.139021517612136	0.889433145561323	0.998476096826227	0.000662327529110016	CERAD
MAST4	PICALM	0.0241152093475991	0.0224227868663077	1.07547779370077	0.282160869022771	0.654017865313605	0.184410388218326	CERAD
MAST4	CD163	-0.245758501675227	0.106550274425641	-2.30650275656244	0.0210825562810099	0.270719529468705	0.567480413477516	CERAD
MAST4	ERN1	0.0346048573010888	0.0694334675879582	0.498388723813217	0.618210083055854	0.977420136497999	0.00991871801924207	CERAD
MASTL	AIF1	0.0403977447309036	0.0661336553570022	0.610850020505124	0.541298875050676	0.9347976890543	0.0292823699128939	CERAD
MASTL	HSPA1A	0.0650640408271451	0.0525801374931814	1.23742622079645	0.215928889276662	0.978448352746858	0.00946209357166191	CERAD
MASTL	PICALM	0.0196422581981525	0.0449061766624364	0.437406603234228	0.661816496157007	0.895344540690569	0.0480098101290273	CERAD
MASTL	CD163	-0.0554369127606379	0.0598448169131058	-0.926344429144664	0.354267013585674	0.789067271248591	0.102885969811307	CERAD
MASTL	MKI67	0.0879795297445139	0.0834752529290704	1.05395942698456	0.291901493223113	0.786059202857467	0.104544743393107	CERAD
MASTL	ERN1	0.0553747089706535	0.0627221300645265	0.882857596093848	0.377313216785944	0.95493983867997	0.0200239881569038	CERAD
MAT2A	AIF1	-0.0579152143192631	0.0415517084565156	-1.39381066316135	0.16337478727925	0.783428487959125	0.106000640168163	CERAD
MAT2A	CCL3	-0.0899997672811942	0.0522202577781375	-1.7234646305954	0.0848045359788697	0.858848378782282	0.066083499812859	CERAD
MAT2A	HIF1A	-0.0113621048765037	0.0352895816229573	-0.321967684340928	0.74747717616231	0.914980745753889	0.0385880448415525	CERAD
MAT2A	HIST	0.00973399707973089	0.0270980282426985	0.359214220036608	0.719434839548593	0.948823488072413	0.0228145729111162	CERAD
MAT2A	HSPA1A	0.0570813963435202	0.044353413146015	1.28696738976105	0.198105654650809	0.972264109007005	0.012215745872014	CERAD
MAT2A	IFI44L	0.0674359314483556	0.0556665338006951	1.21142680968423	0.225731869557384	0.720834458674458	0.142164460577179	CERAD
MAT2A	TMEM163	0.000316740215694768	0.025364994347788	0.0124872969160504	0.990036837515474	0.998162477314904	0.000798760057329117	CERAD
MAT2A	FRMD4A	0.0130235750576959	0.0156487807681307	0.832242156795943	0.405272272857162	0.714546780853293	0.145969333001254	CERAD
MAT2A	PICALM	0.0496487472214667	0.0127495593575201	3.89415397263767	9.85420457016823e-05	0.00298409168943308	2.52518783682837	CERAD
MAT2A	CD163	0.0189561258403248	0.0170963151609585	1.1087843001171	0.267523244898136	0.732139264809169	0.135406301201914	CERAD
MAT2A	GPNMB	0.000833911466588529	0.0245430739854074	0.0339774661920649	0.97289511969757	0.997248523199062	0.00119659815371886	CERAD
MAT2A	MKI67	-0.0166486085359519	0.0283719035259621	-0.5867991381233	0.55733861573029	0.901846937969938	0.0448671649366947	CERAD
MAT2A	ERN1	-0.023293635346673	0.049035049992156	-0.47504051388546	0.634758096690815	0.979131647186697	0.00915891207532584	CERAD
MAT2B	AIF1	0.0167096835663473	0.0426886806386103	0.391431248667687	0.695478498100745	0.966139537668587	0.0149601447407467	CERAD
MAT2B	HIF1A	0.052166278177221	0.0672513711107432	0.775690923703527	0.437931500200825	0.760817654195185	0.11871941848048	CERAD
MAT2B	HIST	0.0187397107176519	0.0509765685218996	0.367614205134293	0.713160921281391	0.94819721127955	0.0231013263084394	CERAD
MAT2B	HSPA1A	0.04090355178894	0.0506970105982949	0.806823741799003	0.419768038629699	0.998476096826227	0.000662327529110016	CERAD
MAT2B	IFI44L	0.117839382456171	0.0777998222745052	1.51464847876376	0.129861448286586	0.620398557940561	0.207329220334875	CERAD
MAT2B	TMEM163	-0.0426418147613054	0.0656543176294666	-0.649489878212779	0.51602178670755	0.938310492529155	0.0276534272082657	CERAD
MAT2B	FRMD4A	0.000106161292021699	0.053900789802911	0.00196956839426434	0.99842851280279	0.999517192717866	0.000209731172397039	CERAD
MAT2B	PICALM	0.0288992998864862	0.0381701735030816	0.757117331000684	0.448979571810488	0.788791606993749	0.103037719080656	CERAD
MAT2B	CD163	0.0140196463419891	0.0407607789957283	0.343949421169266	0.730884323970416	0.940491833304158	0.0266449712633507	CERAD
MAT2B	GPNMB	0.00455225099665977	0.0535037592264509	0.0850828252533188	0.932195544253072	0.991661158569624	0.00363669689992937	CERAD
MAT2B	ERN1	0.0233117463557433	0.0394274191321076	0.591257223244406	0.554348086605561	0.973363290010852	0.011725037018293	CERAD
MATCAP1	AIF1	-0.0219756792599355	0.0622808689065509	-0.352847987604489	0.724202405724104	0.97104731431091	0.0127596085641623	CERAD
MATCAP1	HSPA1A	0.121889782042841	0.0652779389114127	1.8672431157524	0.0618676451153902	0.886544416701291	0.0522995009597972	CERAD
MATCAP1	FRMD4A	0.0457911944124019	0.0804587387161075	0.569126426079989	0.569270345867015	0.827268810254218	0.0823533491645016	CERAD
MATCAP1	PICALM	0.0759552579827828	0.055504296744679	1.36845726254633	0.171168990717293	0.525911630662556	0.279087224553123	CERAD
MATCAP1	CD163	0.112129008482225	0.0786168838708418	1.42627134225315	0.153790033402252	0.605557991577413	0.217844260091397	CERAD
MATCAP1	ERN1	0.0763691557010363	0.0552051853466694	1.38336924731734	0.166551675028369	0.854223622611799	0.0684284228084007	CERAD
MATCAP2	ERN1	-0.101180472620657	0.0724066519691475	-1.39739195044912	0.162295738424129	0.852500840488601	0.0693051841602368	CERAD
MATK	AIF1	-0.116081680801534	0.125484753629996	-0.92506601354785	0.354931570373775	0.884450577492096	0.0533264301620007	CERAD
MATK	HSPA1A	-0.104413477358444	0.113547245659676	-0.919559754636347	0.357802865983167	0.998476096826227	0.000662327529110016	CERAD
MATK	PICALM	0.0658991982861393	0.0873980094415033	0.754012576570712	0.450841669977963	0.789460662687196	0.102669505178812	CERAD
MATK	CD163	0.156200059893705	0.139234662586383	1.12184751262492	0.261927280635697	0.726962006435647	0.138488286288862	CERAD
MATK	GPNMB	0.0493641959994233	0.100104007914879	0.493129066734258	0.62192139399612	0.909815928860687	0.0410464639055567	CERAD
MATK	ERN1	0.101441686342844	0.111268588406485	0.911683052653267	0.361935587853045	0.951488747684053	0.021596343317707	CERAD
MATN1	AIF1	0.109415304268267	0.104983183255092	1.04221743783865	0.297310880155824	0.865575450428559	0.0626950695833968	CERAD
MATN1	HSPA1A	-0.031294148233926	0.0801111298747642	-0.390634213783371	0.696067632166628	0.998476096826227	0.000662327529110016	CERAD
MATN1	FRMD4A	-0.033739535974972	0.0877341635545637	-0.384565539899274	0.70055932934834	0.890272490822445	0.0504770459977683	CERAD
MATN1	PICALM	0.00446362088331854	0.083184942783504	0.0536590004628061	0.957206848604245	0.991363392153456	0.0037671222265975	CERAD
MATN1	CD163	0.114204394089421	0.114438013466017	0.997958550926215	0.318299458101578	0.766836006814422	0.115297503000968	CERAD
MATN1	ERN1	-0.0877377606527443	0.0582069193604728	-1.50734245372768	0.131722900990928	0.831547450798288	0.0801129634836941	CERAD
MATR3	ERN1	-0.0473736791233434	0.102836769601106	-0.460668682097864	0.645036327320897	0.979131647186697	0.00915891207532584	CERAD
MAU2	AIF1	0.0181899961067748	0.039878113538086	0.456139834433297	0.648289426933503	0.953104591430039	0.0208594383034396	CERAD
MAU2	HIF1A	0.0731984920666663	0.0740325375597139	0.988734068552292	0.322793269618853	0.675350133801903	0.170471009756549	CERAD
MAU2	HIST	0.12205421247292	0.0487598094346784	2.50317246699725	0.0123085547996699	0.323927548603362	0.489552115596929	CERAD
MAU2	HSPA1A	-0.0178138625154364	0.0403743618662231	-0.441217190613714	0.65905576920679	0.998476096826227	0.000662327529110016	CERAD
MAU2	IFI44L	-0.0312077972046329	0.0626724288707072	-0.497950977279249	0.618518595473633	0.922447295192004	0.0350584382433443	CERAD
MAU2	TMEM163	-0.0474413265572764	0.0571805996726988	-0.829675219022363	0.40672243598572	0.924548174423526	0.0340704546062469	CERAD
MAU2	FRMD4A	-0.0429797538952355	0.016515081053492	-2.60245491717692	0.00925589836739536	0.06643646251194	1.1775935001286	CERAD
MAU2	PICALM	0.0178490143641381	0.0134023674176361	1.33178070768681	0.182932259267611	0.539697092525507	0.267849921574456	CERAD
MAU2	CD163	0.0789030881463596	0.0381736161399745	2.06695346484962	0.0387385390915337	0.352169463978054	0.453248303680384	CERAD
MAU2	GPNMB	0.0511957067739373	0.0477382162980428	1.07242605074116	0.283528712274837	0.743575255128154	0.128675071213358	CERAD
MAU2	ERN1	0.0353664118402758	0.0393375387879472	0.89904993881091	0.368626061372455	0.951488747684053	0.021596343317707	CERAD
MAX	AIF1	-0.0125708876346111	0.0238238836257993	-0.527659043003295	0.597736005054444	0.945568910775992	0.0243068153337948	CERAD
MAX	CCL3	0.000847253045077744	0.0420662868315606	0.02014090400872	0.983930970074613	0.998277680712544	0.000748638645228798	CERAD
MAX	HIF1A	0.0356821692555287	0.0263760947511818	1.35282230338249	0.176112405718081	0.524484758279159	0.280267128045134	CERAD
MAX	HIST	-0.00913840690880755	0.0222760283778897	-0.410235018279918	0.681633555061196	0.944547768601304	0.0247760736178899	CERAD
MAX	HSPA1A	-0.0429582856317174	0.0306051917099747	-1.40362739886764	0.160429831863267	0.964491440768337	0.0157016220829008	CERAD
MAX	IFI44L	0.0753744306834283	0.0232803848825779	3.23767974900773	0.00120505999415711	0.0887673247047349	1.05174686881498	CERAD
MAX	TMEM163	-0.0124818414442343	0.0224353670636454	-0.556346656099957	0.577973898059019	0.946709502887303	0.02378326349654	CERAD
MAX	FRMD4A	-0.02495938725973	0.0147658848863883	-1.69034144934574	0.0909626495873702	0.307782846575215	0.51175558803059	CERAD
MAX	PICALM	-0.00336096979008349	0.0123865459122999	-0.27134035701963	0.786129269882028	0.945951926979522	0.0241309337652434	CERAD
MAX	CD163	0.00647964109042697	0.0154631076989508	0.419038735070482	0.675187823757687	0.924068228309766	0.0342959615888659	CERAD
MAX	GPNMB	-0.00240566268230219	0.0234856085454089	-0.102431353977943	0.918414297675429	0.985726488191192	0.00624357303800274	CERAD
MAX	MKI67	-0.000611429352095158	0.0290513377590371	-0.0210465128031827	0.983208552029353	0.996782061039379	0.00139978655741071	CERAD
MAX	ERN1	0.0272431844549235	0.0297357649242221	0.916175673447427	0.359574762471661	0.951427593866599	0.0216242570676672	CERAD
MAZ	AIF1	-0.0334583126208506	0.0445534067114156	-0.750970915368359	0.452670159778575	0.916240630105823	0.0379904536213688	CERAD
MAZ	HSPA1A	0.00293152973505194	0.0467326119105166	0.0627298499956565	0.949981627336363	0.998476096826227	0.000662327529110016	CERAD
MAZ	FRMD4A	-0.00178304363058211	0.0499468851006451	-0.0356987953701058	0.971522531096699	0.990970865058232	0.00393911375936894	CERAD
MAZ	PICALM	0.0198884986518364	0.0316066245036566	0.629250954955202	0.529184774507272	0.832436169239883	0.07964905801347	CERAD
MAZ	CD163	0.0305823459039098	0.0381048411620645	0.802584264131671	0.422215066532372	0.832361654685804	0.0796879351182025	CERAD
MAZ	GPNMB	0.0169412490898841	0.0503085114752195	0.336747174446392	0.736307498099196	0.945686665187508	0.0242527347622879	CERAD
MAZ	MKI67	-0.0479415067112456	0.0951500968937302	-0.503851370375269	0.614365825633893	0.913048641134533	0.0395060855394982	CERAD
MAZ	ERN1	0.0521767939850092	0.0529130411838423	0.986085713798324	0.324091053487138	0.942967120747414	0.0255034499211108	CERAD
MB21D2	AIF1	0.0488354868421571	0.0736990054011256	0.662634272692792	0.507564814487166	0.930213814062033	0.0314172153229255	CERAD
MB21D2	CCL3	-0.0630453892549906	0.0761746499715541	-0.827642651177704	0.407872906175909	0.93628062664046	0.0285939628696152	CERAD
MB21D2	HIF1A	-0.0356386503533957	0.0344391848087023	-1.03482851151547	0.300749005202199	0.658629954709374	0.181358521317471	CERAD
MB21D2	HIST	0.167269372743581	0.104030378108913	1.60788969322462	0.107859339560508	0.661180778428444	0.179679780544936	CERAD
MB21D2	HSPA1A	0.112471708841792	0.0621631133172302	1.80929980562311	0.0704044391867614	0.899118594317502	0.0461830207687013	CERAD
MB21D2	IFI44L	-0.0198451584519527	0.0881247030238674	-0.225194046288904	0.821828320883035	0.971063389381363	0.0127524191548448	CERAD
MB21D2	TMEM163	-0.0293721001925326	0.0440101960091267	-0.667393078332156	0.504521085977303	0.937516670854295	0.0280210009382088	CERAD
MB21D2	FRMD4A	-0.0214741420074044	0.0275812051874589	-0.778578813414891	0.436227863436044	0.73790965380062	0.131996807902896	CERAD
MB21D2	PICALM	6.44332137315723e-05	0.0216856392916319	0.00297123883990988	0.997629297891374	0.999308084692673	0.000300599006440061	CERAD
MB21D2	CD163	0.0052016879079283	0.0295976438885272	0.175746688740471	0.860492953812063	0.976818213910041	0.0101862510626859	CERAD
MB21D2	GPNMB	0.175559349010776	0.0845794794517536	2.07567308463893	0.0379241969135127	0.352732303233666	0.452554765811059	CERAD
MB21D2	ERN1	0.0260941571440337	0.0656727129477278	0.397336366548513	0.691119433300962	0.981897763230611	0.00793372929681578	CERAD
MBD1	AIF1	-0.0226641267990503	0.0452212196898503	-0.50118344782587	0.616242022249061	0.950641173513492	0.0219833797714616	CERAD
MBD1	HIF1A	-0.0602570417763276	0.0578320735607806	-1.04193119952717	0.297443577897855	0.656358387529707	0.182858960585261	CERAD
MBD1	HIST	-0.00919286990523455	0.0637638759714159	-0.144170500384191	0.885365834837951	0.984104355182504	0.00695884620595116	CERAD
MBD1	HSPA1A	0.0359977309817597	0.0424340676676586	0.848321477537625	0.396258959598892	0.998476096826227	0.000662327529110016	CERAD
MBD1	TMEM163	-0.0177354843024037	0.0593092980575581	-0.299033792057224	0.764914262205141	0.969630336379811	0.013393805392876	CERAD
MBD1	FRMD4A	-0.00501739072720242	0.0462480082773199	-0.108488795822651	0.913607967695641	0.97188726469933	0.0123841086935753	CERAD
MBD1	PICALM	-0.00536090433174975	0.0292892673450783	-0.183033063565196	0.854772075845031	0.964973706830188	0.0154845199558234	CERAD
MBD1	CD163	0.0113533039883214	0.0450113149524879	0.252232222060286	0.80086157345085	0.963218056068613	0.0162753849136336	CERAD
MBD1	GPNMB	0.0590484566837285	0.0556125502924947	1.06178293160739	0.288334240155637	0.748724023757644	0.125678231760443	CERAD
MBD1	ERN1	-0.0407619622715378	0.0353764673454198	-1.1522338246364	0.249225001764285	0.919434026505157	0.0364794278752667	CERAD
MBD2	AIF1	-0.00402695641875278	0.030298541674556	-0.132909248966742	0.894265152184914	0.990124296291497	0.00431028236701212	CERAD
MBD2	CCL3	-0.0468396864227562	0.0453145578408296	-1.03365648159436	0.301296784453815	0.93310439399891	0.0300697654695507	CERAD
MBD2	HIF1A	-0.0120757197974701	0.0221755422246091	-0.544551275236427	0.586062173829737	0.844131418962439	0.0735899347876886	CERAD
MBD2	HIST	-0.0175908773510654	0.0218939241508438	-0.803459317291344	0.421709301966451	0.895569613930308	0.0479006501602981	CERAD
MBD2	HSPA1A	0.0330489013076505	0.0265746489284881	1.24362513298236	0.213637561750259	0.978448352746858	0.00946209357166191	CERAD
MBD2	IFI44L	0.00930014834264858	0.0235584313021174	0.394769423455316	0.693013062504048	0.946959465655161	0.0236686104571802	CERAD
MBD2	TMEM163	-0.0138930603097437	0.0223913107783709	-0.620466592923352	0.534950641564776	0.938840578966423	0.0274081474071324	CERAD
MBD2	FRMD4A	-0.0118214661002802	0.0136893366153251	-0.863552882982371	0.387833556855266	0.699625748806749	0.155134215261251	CERAD
MBD2	PICALM	0.0209817569151376	0.0104114829016159	2.01525153653963	0.0438783000577513	0.24318205538336	0.614068475186781	CERAD
MBD2	CD163	0.00146789335999449	0.0127223336652555	0.115379253415062	0.90814452250669	0.984582298763575	0.00674797642270547	CERAD
MBD2	GPNMB	0.0416111619619809	0.0226808984166349	1.8346346426675	0.0665598421239966	0.450708332806831	0.346104412511291	CERAD
MBD2	MKI67	-0.0234484975944426	0.0245292090812549	-0.955941853517071	0.339101612127778	0.817095684091693	0.0877270834433152	CERAD
MBD2	ERN1	-0.0529575076763989	0.0311652779266066	-1.69924708520528	0.0892726380607776	0.784340443201578	0.105495390744809	CERAD
MBD3	AIF1	-0.0314544646306058	0.0309717754119745	-1.01558480946639	0.309827141585736	0.873852207213607	0.0585620124675154	CERAD
MBD3	HIF1A	0.0335133227080759	0.0618650246881129	0.541716791952003	0.588013620109704	0.845376504277349	0.072949826774916	CERAD
MBD3	HIST	0.0273702632006591	0.0552968551591448	0.494969616660608	0.620621567794298	0.932944875209723	0.0301440165959447	CERAD
MBD3	HSPA1A	-0.050280408142155	0.0412352542496162	-1.21935487138709	0.222709530574374	0.982969432408236	0.00745998729791398	CERAD
MBD3	IFI44L	0.0757757881095452	0.0774404837701551	0.978503547762553	0.327825337516669	0.794027055096711	0.100164699488485	CERAD
MBD3	TMEM163	0.0214624821515747	0.0517122584580407	0.415036642984553	0.678115078760807	0.964860872863363	0.0155353047948296	CERAD
MBD3	FRMD4A	-0.0478692753650915	0.0437038153444965	-1.09531112988101	0.273380353122656	0.587775121985257	0.230788799708068	CERAD
MBD3	PICALM	0.0120787029265423	0.0393533333735546	0.306929601411074	0.758896957166599	0.932910769932205	0.0301598932087684	CERAD
MBD3	CD163	-0.000879890457209827	0.0404052260904954	-0.0217766497640464	0.982626120558793	0.996147463829514	0.00167636640868147	CERAD
MBD3	GPNMB	0.0435592613841573	0.047590368571954	0.915295735066604	0.360036397494654	0.790326345442744	0.102193540660166	CERAD
MBD3	MKI67	-0.0318144553025585	0.0812072675239779	-0.391768572845586	0.695229217837555	0.933833065197669	0.0297307526169741	CERAD
MBD3	ERN1	0.00276174406689138	0.0347186127088257	0.0795464983020284	0.936597948461964	0.998884437529094	0.000484753061794819	CERAD
MBD3L1	ERN1	-0.109666503972074	0.083198107523798	-1.31813700138198	0.187457790016655	0.873441542195329	0.0587661562237593	CERAD
MBD4	AIF1	-0.0177825185731598	0.0362482373957732	-0.490576090059302	0.623726300810258	0.950641173513492	0.0219833797714616	CERAD
MBD4	CCL3	-0.0364817018828434	0.064123814636925	-0.568925945678781	0.569406396856547	0.963250822254309	0.01626061159048	CERAD
MBD4	HIF1A	-0.051928993345519	0.0247932834979345	-2.09447826262484	0.0362173974714339	0.239966487533788	0.619849405352523	CERAD
MBD4	HIST	0.0275897251246611	0.0519576677335706	0.531003917768907	0.595416064279443	0.931736641673627	0.0307068250179315	CERAD
MBD4	HSPA1A	-0.00885300077937324	0.0450895909089687	-0.196342450683275	0.844342137119738	0.998476096826227	0.000662327529110016	CERAD
MBD4	IFI44L	-0.0866973684042905	0.054904148446085	-1.57906771816024	0.114320525257892	0.590660172554292	0.228662312065933	CERAD
MBD4	TMEM163	-0.0745510572926707	0.0272020345043034	-2.74064270012144	0.00613191483916	0.348978094522782	0.457201833002005	CERAD
MBD4	FRMD4A	-0.0599993680266012	0.0176036543208213	-3.40834732000134	0.000653576485735351	0.0101492164623961	1.99356748476483	CERAD
MBD4	PICALM	-0.0114693591687952	0.0155179143690573	-0.739104424475048	0.459843590398755	0.793236450751297	0.100597337335588	CERAD
MBD4	CD163	-0.0076380435704504	0.0174068084815924	-0.438796323779147	0.660809124301411	0.921550116604864	0.0354810415918406	CERAD
MBD4	GPNMB	-0.00288678770230096	0.024108501386162	-0.119741482726834	0.904687938285661	0.985045347484905	0.00654377588905245	CERAD
MBD4	MKI67	-0.05008560182705	0.0669778424717219	-0.747793598281346	0.454584664076519	0.860716915175516	0.0651396620102872	CERAD
MBD4	ERN1	-0.051930785411258	0.038772841699039	-1.33935979762209	0.18045357048306	0.866154279835406	0.0624047443411542	CERAD
MBD5	AIF1	-0.00696928530310584	0.0237370030618743	-0.293604263560116	0.769060317459171	0.979004495821263	0.00921531380883065	CERAD
MBD5	CCL3	0.0242810783321233	0.0392431068244269	0.618734863189006	0.536091038960848	0.96253974338603	0.0165813293759297	CERAD
MBD5	HIF1A	0.0351522484420729	0.0209194232269184	1.6803641314948	0.0928864903183162	0.383207035815391	0.416566525721497	CERAD
MBD5	HIST	-0.0141140027528126	0.0171482054906135	-0.823060043252817	0.410473849502683	0.89291810296766	0.049188372086004	CERAD
MBD5	HSPA1A	-0.0476503424602662	0.0347372878332407	-1.37173468144709	0.170146047738912	0.964491440768337	0.0157016220829008	CERAD
MBD5	IFI44L	-0.00219903753676783	0.0174840102692782	-0.125774207570207	0.89991065899044	0.983312402004609	0.00730848327436154	CERAD
MBD5	TMEM163	-0.0131406390350682	0.0194902461998567	-0.674216164348137	0.500173894387967	0.937516670854295	0.0280210009382088	CERAD
MBD5	FRMD4A	-0.0122198096683522	0.0102647571631811	-1.19046261631826	0.233864614913375	0.545639700986887	0.263094037742613	CERAD
MBD5	PICALM	0.0296862299727953	0.00908769237988699	3.26664115947601	0.00108831534835331	0.0178783767481067	1.74767191514539	CERAD
MBD5	CD163	0.0249655239036244	0.0110370180384699	2.2619808916327	0.0236985839111094	0.286006730995504	0.543623745892612	CERAD
MBD5	GPNMB	0.0111540778298771	0.0203377106495567	0.548443137090273	0.583387663590754	0.900107601598859	0.0457055705747337	CERAD
MBD5	MKI67	-0.00835333373671018	0.0203005473011325	-0.411483178891644	0.680718273047117	0.93209839965437	0.0305382376769809	CERAD
MBD5	ERN1	-0.0139928713017211	0.0370890604148016	-0.377277589273649	0.705967324928099	0.981897763230611	0.00793372929681578	CERAD
MBD6	AIF1	-0.0335942564988078	0.0356703223109098	-0.941798512668132	0.346295806809276	0.884450577492096	0.0533264301620007	CERAD
MBD6	HIST	-0.045070330692659	0.0687460505746274	-0.65560610850994	0.512077594172328	0.929138285637304	0.0319196442197027	CERAD
MBD6	HSPA1A	-0.0115733377209046	0.0395319962884044	-0.292758747533813	0.769706562043419	0.998476096826227	0.000662327529110016	CERAD
MBD6	FRMD4A	-0.00404753233878262	0.0515938277394926	-0.0784499331823063	0.93747015494934	0.978785178687374	0.00931261560041066	CERAD
MBD6	PICALM	-0.017212252895665	0.0288744391074645	-0.596106917665296	0.551103803154853	0.845394774983055	0.0729404406837676	CERAD
MBD6	CD163	-0.0105359881032131	0.0411825042846705	-0.25583650839648	0.798077082155912	0.962740524395944	0.0164907471511473	CERAD
MBD6	GPNMB	0.0301274381247583	0.0514178103867379	0.585933899132528	0.55791993582256	0.885611749546649	0.0527566302397394	CERAD
MBD6	ERN1	-0.0597843859869922	0.0383379489938881	-1.55940491225869	0.118900574392197	0.817519373762498	0.0875019465350178	CERAD
MBIP	AIF1	-0.00630151096820786	0.0325548295796674	-0.193566086800945	0.84651565472315	0.983484299128692	0.00723256899954998	CERAD
MBIP	HIST	-0.0622320833972247	0.0648995957003933	-0.958897859464594	0.337610203231279	0.868850216625415	0.0610550862668909	CERAD
MBIP	HSPA1A	0.0146085004477391	0.0452471865045211	0.322859863259773	0.746801374258768	0.998476096826227	0.000662327529110016	CERAD
MBIP	FRMD4A	-0.0835687965240522	0.0506420861816096	-1.65018471443619	0.0989051622083746	0.324585119376957	0.488671394308342	CERAD
MBIP	PICALM	-0.0112988997135662	0.0293360096545852	-0.385154622138602	0.700122861029222	0.912878896103122	0.0395868328081399	CERAD
MBIP	CD163	-0.0490765741967972	0.0433653039206656	-1.13170137782454	0.257760002084171	0.723149079104007	0.140772162514348	CERAD
MBIP	GPNMB	0.115895348269895	0.0540213670707484	2.14536126266694	0.0319239737846592	0.321832763679967	0.492369745317452	CERAD
MBIP	ERN1	0.00548697879347028	0.0455244244212338	0.120528240899868	0.904064709705609	0.998052545315234	0.000846593442358349	CERAD
MBLAC2	AIF1	0.0620665189674725	0.0576155880836806	1.07725219913277	0.281367611000715	0.864572770762391	0.0631984464496686	CERAD
MBLAC2	HSPA1A	-0.136509175171291	0.0709926093678638	-1.9228645965658	0.0544970569947201	0.86470367374578	0.0631326958941229	CERAD
MBLAC2	PICALM	-0.00909297826733719	0.0433535793024413	-0.209739966425913	0.8338706305546	0.96038388760987	0.0175551347258206	CERAD
MBLAC2	CD163	0.0433564698463916	0.0571264774868376	0.758955772415362	0.447879014127339	0.84354771334946	0.0738903475048068	CERAD
MBLAC2	ERN1	0.0138625512669351	0.0508750281320001	0.272482429512714	0.78525109956182	0.987987978448472	0.00524833974967494	CERAD
MBNL1	AIF1	-0.0124188279627301	0.0172479966866437	-0.72001567418823	0.471515344975752	0.924315502629505	0.0341797629106129	CERAD
MBNL1	CCL3	0.0853747946068473	0.0308741665333487	2.76525018139776	0.00568791537331051	0.610552810729831	0.214276765107133	CERAD
MBNL1	HIF1A	0.0494678194711955	0.0186614496122468	2.65080261710921	0.00803007546766557	0.102950608798457	0.987371080837804	CERAD
MBNL1	HIST	0.0238680828291702	0.0138440289445276	1.72407056679876	0.0846951047816466	0.616288476726396	0.210215952569383	CERAD
MBNL1	HSPA1A	0.00790453071934642	0.0256545309567113	0.308114411940888	0.757995275216714	0.998476096826227	0.000662327529110016	CERAD
MBNL1	IFI44L	0.0405784957493062	0.0145777414366646	2.78359277571263	0.0053760484853544	0.172306022116693	0.76369954364109	CERAD
MBNL1	TMEM163	-0.0104417410884688	0.0169572059332901	-0.615770140997684	0.538046236882548	0.938981921099331	0.0273427694403692	CERAD
MBNL1	FRMD4A	-0.0097152611588465	0.0103432240736361	-0.939287507423319	0.347583150845209	0.663887551470532	0.177905474715547	CERAD
MBNL1	PICALM	0.0328354929847012	0.00908418355169382	3.6145783270285	0.000300836857061587	0.00694767844835859	2.15816028972624	CERAD
MBNL1	CD163	0.0228642966754533	0.00967712576528148	2.36271566889037	0.0181415822658057	0.251079646320514	0.600188491783144	CERAD
MBNL1	GPNMB	0.0389080029335735	0.0174713440786176	2.22696106026504	0.0259498763694185	0.29326133546658	0.532745192049804	CERAD
MBNL1	MKI67	-0.0096365987393444	0.0170083474432959	-0.566580543552031	0.57099919687996	0.901846937969938	0.0448671649366947	CERAD
MBNL1	ERN1	0.011479760709594	0.024465459099784	0.469223187791942	0.638910112823571	0.979131647186697	0.00915891207532584	CERAD
MBNL2	AIF1	0.0298055243705639	0.0314743534901395	0.946978128713638	0.343649923914162	0.884450577492096	0.0533264301620007	CERAD
MBNL2	CCL3	0.060561397967061	0.0531314022077646	1.13984189105799	0.254352177710674	0.930196658467144	0.0314252249318846	CERAD
MBNL2	HIF1A	0.0563730069994143	0.0266158616772945	2.11802299256406	0.0341731204834022	0.231793479150764	0.634898785838665	CERAD
MBNL2	HIST	0.0253734809281537	0.0234212432018264	1.08335329211624	0.278651639196998	0.833699964303122	0.0789902170983329	CERAD
MBNL2	HSPA1A	0.0455297344741249	0.0384156439681318	1.18518732920096	0.235943388605143	0.990917620968672	0.00396244868911752	CERAD
MBNL2	IFI44L	0.0807953303460741	0.0221343128304232	3.65022989261371	0.000262005703032293	0.0357048271807257	1.44727306466564	CERAD
MBNL2	TMEM163	0.0100061149289719	0.0309867148607427	0.322916287639407	0.746758640824374	0.969630336379811	0.013393805392876	CERAD
MBNL2	FRMD4A	0.0315195038376787	0.0165593593020448	1.90342532357436	0.0569850692781995	0.229355000779089	0.639491786218344	CERAD
MBNL2	PICALM	0.0834828133742602	0.0153771419176473	5.42902015350802	5.66642858202143e-08	8.75071607079661e-06	5.05795640722097	CERAD
MBNL2	CD163	0.0295272468046082	0.016260676816916	1.81586825302936	0.0693905842717061	0.443459973760771	0.353145573034732	CERAD
MBNL2	GPNMB	-0.0280198612465902	0.030204505263932	-0.927671584147728	0.353577952759124	0.786871839513734	0.104095996896913	CERAD
MBNL2	MKI67	0.0269127121896707	0.032813110043971	0.820181694255939	0.412112535949747	0.839964893601065	0.0757388649309128	CERAD
MBNL2	ERN1	-0.0273441674130372	0.034501100700978	-0.792559276587429	0.428034643015578	0.962599073326448	0.0165545607444738	CERAD
MBNL3	AIF1	-0.0267692294605273	0.0426091452431065	-0.628250797048272	0.529839658404356	0.934411196441989	0.0294619663320181	CERAD
MBNL3	HIST	0.0562000937278708	0.0702687397256116	0.799787984633329	0.42383364570545	0.895569613930308	0.0479006501602981	CERAD
MBNL3	HSPA1A	-0.0624011638104485	0.0456801429131266	-1.36604572207932	0.17192461294812	0.964491440768337	0.0157016220829008	CERAD
MBNL3	TMEM163	-0.038948171948754	0.0708687616723634	-0.549581663763466	0.582606338263485	0.947156572313745	0.0235782228222492	CERAD
MBNL3	FRMD4A	-0.0452444626740485	0.0213456872249146	-2.11960674759814	0.0340392229681998	0.163267420935046	0.787100467557927	CERAD
MBNL3	PICALM	0.00193184564678927	0.0157245962563295	0.122855023766455	0.902221901571721	0.978283660342664	0.00953520016167365	CERAD
MBNL3	CD163	0.0347092588222342	0.0192228533492547	1.80562470053801	0.0709769817224224	0.448987587248193	0.347765665375589	CERAD
MBNL3	GPNMB	0.115501996629725	0.0569124298324205	2.02946872888439	0.0424105709553063	0.371622009714469	0.429898572357421	CERAD
MBNL3	ERN1	0.0289815814696231	0.0329695913921484	0.879039752871336	0.379379722023669	0.955881001573773	0.0195961700425167	CERAD
MBOAT1	HSPA1A	0.0830627841447607	0.0791150151239321	1.04989911225631	0.293764499789586	0.996949400327308	0.00132688353016553	CERAD
MBOAT1	PICALM	0.107222140043953	0.0532420131606831	2.01386336989849	0.0440238802696269	0.243347150906491	0.613773734083852	CERAD
MBOAT1	CD163	0.0686382097678086	0.0850879434930699	0.806673741896217	0.419854476122556	0.831313905527016	0.0802349549207666	CERAD
MBOAT1	ERN1	0.0957351459151393	0.067703674599007	1.41403175650592	0.157352578537425	0.849349054114617	0.0709137925335352	CERAD
MBOAT7	AIF1	-0.0368448284463848	0.0604841881221618	-0.609164636085851	0.542415318099734	0.9347976890543	0.0292823699128939	CERAD
MBOAT7	HIF1A	-0.00543869049932456	0.0342218422362018	-0.158924538947562	0.873728327112035	0.96180809063703	0.0169115740034895	CERAD
MBOAT7	HIST	-0.073694935566983	0.0672834747055385	-1.09529027579957	0.273389486326199	0.831290680917491	0.0802470880759903	CERAD
MBOAT7	HSPA1A	0.0688884148828283	0.0578088121101986	1.19165940914872	0.233394820058271	0.987182810690958	0.00560241539253787	CERAD
MBOAT7	IFI44L	0.0465740728156514	0.0693085501780039	0.671981634243337	0.501595388388346	0.881346089519894	0.0548535180875929	CERAD
MBOAT7	TMEM163	0.00733926056028416	0.0694878047131533	0.10561940459309	0.915884328228744	0.990021312529031	0.00435545609525267	CERAD
MBOAT7	FRMD4A	0.0064525151238083	0.0515303895646161	0.12521766628054	0.900351231651364	0.967039232096979	0.0145559065399445	CERAD
MBOAT7	PICALM	0.0062315339908138	0.0468112220663394	0.133120515033397	0.894098070890875	0.977857464698253	0.00972444460537798	CERAD
MBOAT7	CD163	0.0301225358414509	0.0635455911660815	0.474030303105108	0.635478298143975	0.917601966741578	0.037345664260996	CERAD
MBOAT7	GPNMB	-0.0564012895944862	0.0598314984241703	-0.942668846343009	0.345850313083669	0.782322294698673	0.106614293010217	CERAD
MBOAT7	MKI67	0.0717693635081879	0.0789737387199414	0.90877505195364	0.363468878113405	0.82115602382168	0.0855743168793487	CERAD
MBOAT7	ERN1	0.0222912186079611	0.0519099878713965	0.429420609058629	0.667617158403773	0.980065234718472	0.00874501600611862	CERAD
MBP	AIF1	-0.0204844871683934	0.027093923679051	-0.756054656794947	0.449616426358135	0.914618966165788	0.0387597970339055	CERAD
MBP	CCL3	-0.0232149861593901	0.032742133308263	-0.709024850055553	0.478309056009091	0.949748592258825	0.0223913414949343	CERAD
MBP	HIF1A	0.030106542459158	0.0201845668085283	1.49156247665605	0.135813881251854	0.459789089992955	0.337441338008173	CERAD
MBP	HIST	-0.00253783703705305	0.0192688650135679	-0.131706617658387	0.895216350986705	0.984162996319953	0.00693296809300595	CERAD
MBP	HSPA1A	-0.00212154339341807	0.0361613870421438	-0.0586687504808801	0.953215949951767	0.998476096826227	0.000662327529110016	CERAD
MBP	IFI44L	0.0105143590278197	0.0200277644916499	0.524989148549425	0.599590734524106	0.914662424193268	0.0387391620658446	CERAD
MBP	TMEM163	-0.00760392333751288	0.0219347509624523	-0.346661028909296	0.728845991108321	0.969630336379811	0.013393805392876	CERAD
MBP	FRMD4A	0.0243041625372558	0.0111308027480693	2.18350491760099	0.028998647213085	0.146274445743166	0.834831538824086	CERAD
MBP	PICALM	0.0540171261707638	0.0102097493882062	5.29073967605528	1.21822661133956e-07	1.66248379635793e-05	4.77924257891907	CERAD
MBP	CD163	0.0302425947230172	0.011920128061695	2.53710317259099	0.0111774007757982	0.194853216637804	0.710292420476793	CERAD
MBP	GPNMB	0.0152741313683097	0.0183963438078118	0.830280817094957	0.406380031273379	0.819361708860386	0.0865243357443718	CERAD
MBP	MKI67	0.0210735289238311	0.0221194216325773	0.952716091491024	0.340733938018027	0.817095684091693	0.0877270834433152	CERAD
MBP	ERN1	0.00711142525788477	0.032408191166838	0.219432958207233	0.826312798637733	0.988545108373898	0.00500350857499169	CERAD
MBTD1	AIF1	0.0361447247949859	0.0396014032041333	0.912713234141494	0.36139338175634	0.887101545853704	0.0520266639566225	CERAD
MBTD1	CCL3	0.0311085727080479	0.0396643030878529	0.78429646524093	0.432866173091863	0.942127282520485	0.0258904195403999	CERAD
MBTD1	HIF1A	0.079082684906073	0.0239199300164331	3.30614198502014	0.000945901430184393	0.0290868065406016	1.53630395760913	CERAD
MBTD1	HIST	0.00807588466747603	0.0222065732024802	0.363670909232139	0.716103769055775	0.94819721127955	0.0231013263084394	CERAD
MBTD1	HSPA1A	-0.0562726917134744	0.0365453519013814	-1.53980434681072	0.123608052066545	0.949743616296998	0.0223936168743794	CERAD
MBTD1	IFI44L	0.0701634338156263	0.0241638257449874	2.90365584308111	0.0036883335493252	0.14675259983483	0.833414196152451	CERAD
MBTD1	TMEM163	-0.0243228684233444	0.0246681891640379	-0.986001374547712	0.324132438345538	0.894555471932784	0.0483927233947196	CERAD
MBTD1	FRMD4A	-0.00698362344089373	0.0137885483644154	-0.506479961220327	0.612519753593931	0.849888955403282	0.07063781452808	CERAD
MBTD1	PICALM	0.0369567976252126	0.0111077643374318	3.32711394503327	0.000877504841234269	0.0154335261447859	1.8115348380153	CERAD
MBTD1	CD163	0.0354850950011008	0.0138309029931858	2.56563834035879	0.0102986144781752	0.188461915343778	0.724776399448315	CERAD
MBTD1	GPNMB	0.030087905101742	0.0227419508226894	1.32301337454848	0.185830930123601	0.654993469257813	0.183763030205827	CERAD
MBTD1	MKI67	-0.0237471921148201	0.027914359491892	-0.850715995175089	0.39492713571277	0.833463129074121	0.0791136078261813	CERAD
MBTD1	ERN1	0.0124819457387353	0.0407090072882889	0.306613856986045	0.759137305029207	0.9844925486848	0.00678756655209015	CERAD
MBTPS1	AIF1	-0.0222656277892757	0.0302265558983319	-0.73662470392482	0.461350607617701	0.921411414752763	0.0355464118647256	CERAD
MBTPS1	CCL3	0.0605310805292129	0.077056236210056	0.78554421428273	0.432134557599004	0.942127282520485	0.0258904195403999	CERAD
MBTPS1	HIF1A	-0.027424242800378	0.0247633979114867	-1.10745071812851	0.268099108184651	0.62801749307654	0.20202825906407	CERAD
MBTPS1	HIST	-0.041864542219356	0.0575500396693984	-0.72744593157278	0.466952825836705	0.909986934853974	0.0409648430212768	CERAD
MBTPS1	HSPA1A	0.0290447613575848	0.0408058854669471	0.711778730573342	0.476601805557476	0.998476096826227	0.000662327529110016	CERAD
MBTPS1	IFI44L	-0.00420419699928394	0.0521446526020647	-0.0806256593819455	0.935739659395932	0.988659318470365	0.00495333590285417	CERAD
MBTPS1	TMEM163	-0.0291212763845661	0.0232012242017211	-1.25516119888216	0.209420247847264	0.850890745871289	0.0701261996231425	CERAD
MBTPS1	FRMD4A	-0.0320453433727118	0.0142946943437754	-2.24176485359171	0.0249765738737671	0.131841397320844	0.879948202753179	CERAD
MBTPS1	PICALM	0.0152163183284282	0.0121621601004249	1.25111971909468	0.21089080219864	0.578814890214788	0.237460305032377	CERAD
MBTPS1	CD163	-0.0244991508956812	0.0136606115709133	-1.79341538030741	0.0729065301011759	0.453802470605601	0.343133144045048	CERAD
MBTPS1	GPNMB	0.0321435310857379	0.0215074432415256	1.49453055506275	0.1350370018172	0.602454414117865	0.220075809244481	CERAD
MBTPS1	MKI67	0.00658898460818231	0.0610024147366729	0.108011865376555	0.913986280067863	0.98332584208247	0.00730254730553859	CERAD
MBTPS1	ERN1	-0.0302184134631493	0.0348239155634929	-0.867748872410783	0.385531824785017	0.958459784421865	0.018426104768263	CERAD
MBTPS2	AIF1	-0.0425415008925412	0.0386741965727391	-1.09999701771512	0.271333421289405	0.85278748270789	0.0691591828845623	CERAD
MBTPS2	HIST	-0.0235816074492628	0.0643592655643672	-0.366405788544592	0.714062300994376	0.94819721127955	0.0231013263084394	CERAD
MBTPS2	HSPA1A	-0.0522182379091962	0.0487240260916453	-1.07171434911759	0.283848353804884	0.996949400327308	0.00132688353016553	CERAD
MBTPS2	FRMD4A	-0.067949098676659	0.0490495570991404	-1.38531523412777	0.16595609750806	0.448045142018591	0.348678227202944	CERAD
MBTPS2	PICALM	0.0193568518711717	0.0153566525969099	1.26048640802532	0.207493948045759	0.575289289199166	0.24011371164285	CERAD
MBTPS2	CD163	0.0158139435573727	0.0394236412791013	0.401128435737764	0.688325566129773	0.930296431627367	0.031378644879318	CERAD
MBTPS2	GPNMB	0.00927402102409554	0.0482588234494718	0.192172547136498	0.847607049308076	0.972182520481526	0.0122521916616651	CERAD
MBTPS2	ERN1	-0.0141617049128782	0.0401562158344014	-0.352665325121247	0.72433935767116	0.981897763230611	0.00793372929681578	CERAD
MCC	AIF1	-0.155028582350704	0.0646912701735294	-2.39643744719885	0.0165553189946791	0.451110844313929	0.345716732713659	CERAD
MCC	HSPA1A	-0.0141848897199327	0.0623078257080841	-0.227658236485248	0.819911942317263	0.998476096826227	0.000662327529110016	CERAD
MCC	FRMD4A	0.010256547995231	0.0750556223182898	0.13665262745722	0.891305375957002	0.964868305707695	0.0155319592028014	CERAD
MCC	PICALM	-0.0923533910148782	0.0693221714041088	-1.33223453830536	0.182783130440825	0.539669888921661	0.267871812877865	CERAD
MCC	CD163	-0.136055113866417	0.0304314209198982	-4.47087614556489	7.78998043076656e-06	0.00163961383566657	2.78525842560298	CERAD
MCC	ERN1	-0.078957696191511	0.0542166442921466	-1.45633683571501	0.145299527378265	0.845843534696739	0.0727099659235736	CERAD
MCF2	AIF1	-0.14993265372914	0.0862215530744438	-1.73892313908667	0.0820482834962627	0.667335278774502	0.175655915502737	CERAD
MCF2	HSPA1A	-0.199367003369869	0.093214655004176	-2.13879462795778	0.0324523047376718	0.779429814144405	0.108222985930096	CERAD
MCF2	PICALM	-0.0150263129410443	0.0547561567488711	-0.274422345051711	0.783760073024814	0.944636269239357	0.0247353837348407	CERAD
MCF2	CD163	-0.0180957743510807	0.0946392702271337	-0.19120788133352	0.848362729125157	0.972964363396666	0.0119030662718443	CERAD
MCF2	ERN1	0.036270722937035	0.0753940013923978	0.481082344313566	0.630457975844799	0.979131647186697	0.00915891207532584	CERAD
MCF2L	AIF1	-0.0123702883382095	0.0265413273637089	-0.466076476458518	0.64116076049463	0.951043657103458	0.0217995465705289	CERAD
MCF2L	CCL3	0.00848791704528359	0.0401652551393907	0.21132486313922	0.832633783011411	0.982483757163203	0.00767462083314858	CERAD
MCF2L	HIF1A	-0.0709678257049747	0.0360568682390872	-1.9682193482362	0.0490428049946319	0.279867024909486	0.553048268891791	CERAD
MCF2L	HIST	-0.0293617194971926	0.0190591313796569	-1.54055916360031	0.123424113133407	0.682440357866222	0.165935297959623	CERAD
MCF2L	HSPA1A	-0.0271704526571914	0.0370684889553005	-0.732979774005765	0.463570765621346	0.998476096826227	0.000662327529110016	CERAD
MCF2L	IFI44L	-0.0411184321323759	0.0217178388724717	-1.89330220073119	0.0583176926720532	0.466680995288953	0.330979884585581	CERAD
MCF2L	TMEM163	-0.015146386089838	0.0255173880125058	-0.593571179088352	0.552798962378983	0.942623591394611	0.0256616951892744	CERAD
MCF2L	FRMD4A	-0.0415952465431607	0.0133662914490795	-3.11195118718028	0.00185855227139881	0.0218475495555663	1.6605972668938	CERAD
MCF2L	PICALM	-0.0182160849156607	0.0127581609757338	-1.4277986420071	0.15334982383524	0.499968957139528	0.301056959987051	CERAD
MCF2L	CD163	0.0486005114621093	0.0254090098482647	1.9127274833745	0.0557829488783578	0.407424976227628	0.389952351120453	CERAD
MCF2L	GPNMB	-0.0519736607288834	0.0269044611730112	-1.93178597388228	0.0533859279959074	0.405945863276123	0.391531879841782	CERAD
MCF2L	MKI67	-0.0401887731644765	0.0311498845702234	-1.2901740638517	0.196990229132928	0.729457466427521	0.137000026093152	CERAD
MCF2L	ERN1	-0.0630356897487027	0.0341982642328843	-1.84324237392402	0.0652936306331017	0.723035987589058	0.140840086077	CERAD
MCF2L2	AIF1	-0.111766784718605	0.0369654062563868	-3.02355082866955	0.00249827057526059	0.191559002409342	0.717697433318958	CERAD
MCF2L2	CCL3	-0.158309346808778	0.0665196065349327	-2.37989000619904	0.0173178064530348	0.673475352704768	0.171678293601251	CERAD
MCF2L2	HIF1A	-0.177738190342282	0.0390853987073334	-4.54743193674864	5.4304474019857e-06	0.00124205192978217	2.90586024607057	CERAD
MCF2L2	HIST	-0.0575819278388988	0.0336131675503022	-1.71307651243303	0.0866984644280099	0.617804100420693	0.209149213573949	CERAD
MCF2L2	HSPA1A	-0.0128968536802774	0.046922940735772	-0.274851777788203	0.783430116467006	0.998476096826227	0.000662327529110016	CERAD
MCF2L2	IFI44L	-0.0768706106149713	0.0337897155684962	-2.2749706329769	0.0229076915721897	0.324337212363653	0.489003220315477	CERAD
MCF2L2	TMEM163	-0.0972384328098093	0.0351065347977028	-2.76981004733547	0.00560889928730669	0.335504173710583	0.474302072787983	CERAD
MCF2L2	FRMD4A	-0.141603139746934	0.0276477820621693	-5.12168171134027	3.02822728376276e-07	3.50668719459728e-05	4.45510297256138	CERAD
MCF2L2	PICALM	-0.0861843029166279	0.0213210061430111	-4.04222494654074	5.29464024818203e-05	0.00180046041686386	2.74461642215527	CERAD
MCF2L2	CD163	-0.0606905170879454	0.0246945553784633	-2.4576476943122	0.0139850292396139	0.218581191538977	0.660387210923658	CERAD
MCF2L2	GPNMB	-0.0576807838484812	0.0327117840869575	-1.76330290317241	0.0778494159317221	0.479450002355489	0.319256674902589	CERAD
MCF2L2	MKI67	-0.0551258967068555	0.0398403322235603	-1.38367060790361	0.166459337332456	0.713417695320361	0.14665612280159	CERAD
MCF2L2	ERN1	-0.0936078712438946	0.0508598753774317	-1.84050532073131	0.0656940838319828	0.725943753236737	0.139097027516468	CERAD
MCFD2	AIF1	0.00896881661442004	0.031885696721036	0.281280245901073	0.778495460417079	0.979758909685752	0.00888077846505357	CERAD
MCFD2	CCL3	-0.0415899972198578	0.0743207236543115	-0.559601618161115	0.575751200900923	0.964841786758919	0.0155438957451503	CERAD
MCFD2	HIF1A	0.0198999915836269	0.0740754219411938	0.268644998059207	0.788202881301437	0.930881995071421	0.031105369649711	CERAD
MCFD2	HIST	0.0592929145971279	0.0583583393968078	1.01601442415908	0.309622517828905	0.858264021828584	0.0663790925884511	CERAD
MCFD2	HSPA1A	0.0324432867700248	0.0414777912412215	0.782184532955118	0.43410613299076	0.998476096826227	0.000662327529110016	CERAD
MCFD2	IFI44L	0.0803822864262323	0.0641710794916331	1.25262481265743	0.210342280434095	0.712158863755437	0.147423115974855	CERAD
MCFD2	TMEM163	-0.0880867492197037	0.0655380326446862	-1.34405543872922	0.178930460371332	0.828963545455374	0.0814645675868568	CERAD
MCFD2	FRMD4A	0.0355108477192505	0.0455234096127928	0.780056854732415	0.435357410646076	0.737647919578159	0.132150878109011	CERAD
MCFD2	PICALM	0.0135134911373669	0.0312611388368175	0.432277634154885	0.665539640646933	0.897176464902883	0.0471221275287384	CERAD
MCFD2	CD163	0.0361746757873555	0.0389876987598219	0.927848448050355	0.353486188778882	0.788068270168808	0.103436158051947	CERAD
MCFD2	GPNMB	0.0778694612249892	0.0467828078460193	1.66448883276285	0.0960147808857417	0.525616707220499	0.279330838771045	CERAD
MCFD2	MKI67	0.00381908605684063	0.0665476815396495	0.0573887169091713	0.954235550792237	0.993886891622638	0.00266303727190261	CERAD
MCFD2	ERN1	0.0372682851206469	0.0335267958832127	1.111596982022	0.266311470734103	0.925276888133867	0.0337282856454462	CERAD
MCM10	MKI67	0.097971909698967	0.102346139062282	0.957260435973524	0.338435819462915	0.817095684091693	0.0877270834433152	CERAD
MCM2	ERN1	-0.0752409135542708	0.074511990171074	-1.00978263205054	0.312599442936029	0.942932638427248	0.0255193314453546	CERAD
MCM3	AIF1	-0.0247335170765189	0.042572307518137	-0.580976661083774	0.561256183350223	0.937457234512208	0.0280485350551665	CERAD
MCM3	HSPA1A	-0.0383426466210215	0.0646891506803342	-0.592721441196443	0.553367589726737	0.998476096826227	0.000662327529110016	CERAD
MCM3	FRMD4A	-0.0951952244501269	0.0524608454691479	-1.8145956970158	0.0695860642588455	0.26029747894887	0.584530038129321	CERAD
MCM3	PICALM	0.0335470804532458	0.0339299378457516	0.988716236550557	0.322801996557406	0.692541754345238	0.159554037230924	CERAD
MCM3	CD163	-0.00838727177414953	0.0496690570726333	-0.168863116565399	0.865904311230978	0.97847848144308	0.00944872084224936	CERAD
MCM3	GPNMB	-0.00355051457612548	0.0529181110088685	-0.0670945071249889	0.946506466722717	0.994371664275287	0.0024512598935828	CERAD
MCM3	MKI67	-0.0225355991691265	0.101142490836171	-0.222810403252074	0.82368307090747	0.965977796133495	0.0150328561181776	CERAD
MCM3	ERN1	-0.0514206122649648	0.0448736895357943	-1.14589668905982	0.251837901372575	0.919823361426168	0.0362955645275459	CERAD
MCM3AP	AIF1	-0.00492481355355039	0.0330790553210578	-0.148880114796244	0.881648232420724	0.986522042887426	0.00589320641034789	CERAD
MCM3AP	CCL3	-0.01189356414138	0.0785219934638018	-0.151467934227407	0.879606603747769	0.984879312843028	0.00661698470804411	CERAD
MCM3AP	HIF1A	0.0142759651936429	0.0219546116979745	0.650249040613184	0.515531368163946	0.802561492829143	0.0955216816978803	CERAD
MCM3AP	HIST	0.0130808038143811	0.0227760169245547	0.574323590367495	0.56574884847438	0.931736641673627	0.0307068250179315	CERAD
MCM3AP	HSPA1A	-0.0350480310063027	0.0354881859796299	-0.987597140818078	0.323349987129119	0.998476096826227	0.000662327529110016	CERAD
MCM3AP	IFI44L	0.0183281954375906	0.0248490009957102	0.737582788167406	0.460768017796133	0.863994563459987	0.0634889902372602	CERAD
MCM3AP	TMEM163	-0.00481831168321819	0.0220928096929591	-0.218094110716654	0.82735578593453	0.975682363224075	0.0106915453981706	CERAD
MCM3AP	FRMD4A	-0.0389502988483554	0.0138267671500089	-2.81702139233105	0.00484712970679112	0.0420222817147046	1.37652037008327	CERAD
MCM3AP	PICALM	-0.0240696156074912	0.0107759751211651	-2.23363689474525	0.0255069742687258	0.171414473549076	0.765952510784368	CERAD
MCM3AP	CD163	0.0150828665548991	0.013013286922425	1.15903588730589	0.246441557140771	0.71384178700591	0.14639803282348	CERAD
MCM3AP	GPNMB	-0.0153764410274613	0.025535631211528	-0.602156292910417	0.547070106130823	0.879040394025016	0.0559911675893785	CERAD
MCM3AP	MKI67	-0.0361153342191507	0.0254589207870992	-1.41857286572224	0.156023581306139	0.705402165118787	0.151563211669239	CERAD
MCM3AP	ERN1	0.00379999011796107	0.0433249352578058	0.0877090778174083	0.930107904378244	0.998479626446097	0.000660792297842925	CERAD
MCM4	AIF1	-0.0502748302370257	0.0769626112910656	-0.653237063993201	0.51360345911339	0.931197493922935	0.0309582014838186	CERAD
MCM4	HSPA1A	-0.0590921622316806	0.0663136292057145	-0.891101315664207	0.372874819178309	0.998476096826227	0.000662327529110016	CERAD
MCM4	PICALM	-0.0181714348431886	0.0557343394294337	-0.326036605604625	0.744396659736925	0.928958262232431	0.0320037982661476	CERAD
MCM4	MKI67	-0.0422311251778337	0.0868379708238369	-0.486320958184359	0.6267396219737	0.918767185309629	0.0367945244624809	CERAD
MCM4	ERN1	-0.0101794350304351	0.0561076869260153	-0.181426745391552	0.856032627423506	0.992390973073199	0.00331719478508451	CERAD
MCM5	AIF1	-0.00884182068256954	0.0483968264254655	-0.182694224717122	0.855037947503795	0.983484299128692	0.00723256899954998	CERAD
MCM5	HIF1A	-0.00194837418273553	0.0716843039787999	-0.0271799274679677	0.97831622535161	0.993051855215564	0.00302807290846515	CERAD
MCM5	HIST	-0.0371140734569218	0.0659626804911373	-0.56265259659829	0.573671469181073	0.931736641673627	0.0307068250179315	CERAD
MCM5	HSPA1A	-0.0138242337220408	0.0399354956620122	-0.346164070155535	0.729219415235291	0.998476096826227	0.000662327529110016	CERAD
MCM5	IFI44L	0.0944844797732779	0.074521349718297	1.26788470861632	0.204839125611852	0.706247990961548	0.15104277459276	CERAD
MCM5	TMEM163	-0.0704101687478478	0.0602187550172615	-1.16923986103109	0.242307005390941	0.860851908548793	0.0650715533451907	CERAD
MCM5	FRMD4A	-0.0391295779220976	0.044845441080413	-0.872543049625352	0.382912193651079	0.695782614152801	0.15752642737319	CERAD
MCM5	PICALM	-0.00877380242931918	0.0285262474755004	-0.307569456405176	0.758409964495269	0.932896458820564	0.0301665554584585	CERAD
MCM5	CD163	0.0292284328992554	0.0474673950650685	0.615758097936256	0.538054186426806	0.887272047809588	0.0519432000693258	CERAD
MCM5	GPNMB	0.0695635899921934	0.0681039254600255	1.0214328986517	0.307049385243819	0.761188898389309	0.118507554335913	CERAD
MCM5	MKI67	-0.0715848213600392	0.0989058540733858	-0.723767283854856	0.469208617817946	0.865057370200861	0.0629550893728194	CERAD
MCM5	ERN1	0.0302288740238039	0.0421621662445771	0.716966814476521	0.473394573403059	0.968389303518541	0.0139500162651347	CERAD
MCM6	AIF1	-0.0809988221625808	0.0544473919737386	-1.4876529293019	0.136842447119346	0.75561511798125	0.121699361509663	CERAD
MCM6	HSPA1A	-0.0140024427800239	0.0596738975011397	-0.234649375461968	0.814480883193348	0.998476096826227	0.000662327529110016	CERAD
MCM6	PICALM	-0.0105283501478981	0.0426270088597906	-0.246987776752719	0.804917683817702	0.950559116830346	0.0220208684725701	CERAD
MCM6	CD163	0.0299205517027441	0.0610454676631261	0.490135514529235	0.624038008585116	0.911979800774304	0.0400147806511966	CERAD
MCM6	MKI67	0.0157283769119395	0.0978674922546297	0.160710942414032	0.872321070667768	0.976769687102812	0.0102078266719506	CERAD
MCM6	ERN1	0.0440677844854251	0.0564581534736441	0.780538890737843	0.435073745332529	0.963534052897477	0.0161329320473136	CERAD
MCM7	AIF1	-0.0750090075980583	0.0613485629624715	-1.22266934995598	0.221454607969005	0.830592468802112	0.0806120110692819	CERAD
MCM7	HSPA1A	-0.0985697025016217	0.0602078855271394	-1.63715602430832	0.101597872957683	0.931887834727671	0.0306363577000258	CERAD
MCM7	FRMD4A	-0.0862099467977665	0.0535571550794734	-1.60968122130161	0.107467466585097	0.342167072811737	0.465761785514392	CERAD
MCM7	PICALM	0.0657770513757074	0.0379301839741954	1.73416114776708	0.0828894944354685	0.356676006358683	0.447726104725298	CERAD
MCM7	CD163	0.0686061632567411	0.0509280634622771	1.34711902618403	0.177941901355353	0.63554834305331	0.196851409196877	CERAD
MCM7	MKI67	0.0409587174042428	0.0849004640039078	0.4824321973359	0.629498953333606	0.918767185309629	0.0367945244624809	CERAD
MCM7	ERN1	-0.050543057662216	0.0756628680705594	-0.668003459967736	0.50413138389991	0.970145311224317	0.0131632109539587	CERAD
MCM8	AIF1	-0.00266760696325429	0.0662099769735618	-0.0402901055881577	0.967861841972294	0.996964654548126	0.00132023848555009	CERAD
MCM8	HSPA1A	-0.10913828105403	0.0708268800375309	-1.54091611823362	0.123337202437145	0.949743616296998	0.0223936168743794	CERAD
MCM8	PICALM	0.0364293130247915	0.0502460604592508	0.725018293809032	0.468440807571623	0.798372540716121	0.0977944086201657	CERAD
MCM8	CD163	0.0807249326478262	0.0703357796993843	1.14770793745154	0.251089153338897	0.717253747400224	0.14432717403911	CERAD
MCM8	MKI67	0.0567593168604271	0.0840367141590551	0.675410948993073	0.499414711140126	0.874592523425703	0.0581942396013144	CERAD
MCM8	ERN1	0.000826824327708031	0.0656128303818303	0.0126015647076398	0.989945672182113	0.999615042698009	0.000167217019794894	CERAD
MCM9	AIF1	0.0200425595920389	0.0427269000110944	0.469085273840009	0.639008684676593	0.950662516874181	0.0219736292999093	CERAD
MCM9	CCL3	-0.00764009346634423	0.0474648837473777	-0.16096307128881	0.872122486160661	0.98411689797591	0.00695331098885586	CERAD
MCM9	HIF1A	0.0546450283607393	0.0250175185937862	2.18427052051086	0.0289423756340057	0.211682493651073	0.674315057073233	CERAD
MCM9	HIST	0.0125318966783028	0.0230644752807977	0.54334193714505	0.586894394892735	0.931736641673627	0.0307068250179315	CERAD
MCM9	HSPA1A	0.0485703766493362	0.0460780606092081	1.05408899609004	0.291842173639372	0.996949400327308	0.00132688353016553	CERAD
MCM9	IFI44L	0.00640713012262403	0.0256780951014877	0.249517345321025	0.802960625491256	0.967346775391455	0.0144178117063945	CERAD
MCM9	TMEM163	-0.0134640621844016	0.0276234506228779	-0.487414203540907	0.625964830031515	0.952707138752237	0.0210405805480338	CERAD
MCM9	FRMD4A	-0.0241893985740546	0.0148071299838198	-1.63363181119414	0.102336184102444	0.331682170465578	0.479277873299721	CERAD
MCM9	PICALM	0.0154499363524141	0.0126595050303179	1.22042183445667	0.222305004371447	0.590569002735365	0.228729351638242	CERAD
MCM9	CD163	0.0245713522655417	0.0139630868029123	1.75973641160898	0.0784525090720854	0.468327580163721	0.329450265535851	CERAD
MCM9	GPNMB	0.0695891781552043	0.0238688865839645	2.91547650999169	0.00355145840499386	0.105443496408661	0.9769802017086	CERAD
MCM9	MKI67	-0.0058955413305375	0.028207384089126	-0.209007021420687	0.834442757367721	0.968501948080921	0.013899501387882	CERAD
MCM9	ERN1	-0.0223589998013317	0.0289248760899557	-0.773002440245406	0.439520936459787	0.965716830872805	0.0151501994826936	CERAD
MCMBP	AIF1	-0.0305290011270233	0.033948730241245	-0.899267834469198	0.368510015958771	0.889857435727925	0.0506795662046517	CERAD
MCMBP	CCL3	0.0440991498596719	0.0721251482059659	0.611425431442291	0.540917970645905	0.96253974338603	0.0165813293759297	CERAD
MCMBP	HIF1A	-0.033560655613032	0.024683518515784	-1.35963823761882	0.173944431611933	0.521173371904456	0.283017781620969	CERAD
MCMBP	HIST	0.0615211580828289	0.0480292917691319	1.28090912475974	0.200225587409384	0.777758313155715	0.109155338189867	CERAD
MCMBP	HSPA1A	-0.00605597772089302	0.0354035886872464	-0.171055476166307	0.864180144673224	0.998476096826227	0.000662327529110016	CERAD
MCMBP	IFI44L	0.0611481166393097	0.0595113665438116	1.0275031509198	0.304183602503827	0.781567426308884	0.107033549172982	CERAD
MCMBP	TMEM163	-0.0258405248126466	0.0276828974544762	-0.933447261260882	0.350589088287197	0.906098452034709	0.0428246115368361	CERAD
MCMBP	FRMD4A	-0.00340192069257257	0.0171903362469248	-0.197897274591191	0.843125436570608	0.949218720672409	0.0226337051317416	CERAD
MCMBP	PICALM	-0.0066897276823952	0.0139887374527696	-0.47822240605929	0.632491916701023	0.883401793414206	0.0538417234055618	CERAD
MCMBP	CD163	0.0156777762555892	0.0168236735353581	0.931887808131761	0.351394508987162	0.785825749042255	0.104673744824603	CERAD
MCMBP	GPNMB	-0.00781718193377105	0.0460974254343322	-0.169579577603677	0.865340784616867	0.975285619917433	0.0108681791847533	CERAD
MCMBP	MKI67	-0.00329248363239114	0.0624904528356131	-0.0526877864215886	0.957980670533126	0.994112994884129	0.00256424913826559	CERAD
MCMBP	ERN1	-0.060248670809476	0.0297334235300274	-2.02629444095571	0.0427346205922595	0.649585768913143	0.187363498160652	CERAD
MCMDC2	AIF1	0.0372068020302812	0.0703294176538412	0.529036117054341	0.596780395625824	0.945568910775992	0.0243068153337948	CERAD
MCMDC2	PICALM	-0.0146157121480386	0.0517572447292867	-0.28238968717298	0.777644721798747	0.942054459626288	0.0259239901672821	CERAD
MCMDC2	ERN1	0.00403420533080977	0.0893059382982892	0.0451728676466642	0.96396952064786	0.999615042698009	0.000167217019794894	CERAD
MCOLN1	AIF1	0.0268600768918447	0.0375977745015505	0.714406031951093	0.474976143161245	0.924686831676378	0.0340053270484149	CERAD
MCOLN1	CCL3	-0.00644365808519779	0.0779070377711351	-0.0827095763046095	0.934082470175611	0.993666626999421	0.0027592960240993	CERAD
MCOLN1	HIF1A	0.0689989619648544	0.0619062942371243	1.11457102731045	0.265034291643116	0.625125939295499	0.204032479885914	CERAD
MCOLN1	HIST	-0.0207499084124906	0.0565918364609988	-0.366659039714867	0.713873363280623	0.94819721127955	0.0231013263084394	CERAD
MCOLN1	HSPA1A	-0.0564214677181868	0.0462967792300599	-1.21869099009706	0.222961498942637	0.983190566410244	0.00736229710251208	CERAD
MCOLN1	IFI44L	-0.00368299157449978	0.0649027183676629	-0.0567463377055528	0.954747261308922	0.992091805350685	0.00344813761154648	CERAD
MCOLN1	TMEM163	-0.0272261761651141	0.0509375816793445	-0.534500760882304	0.592995123179575	0.947615732620243	0.0233677375931743	CERAD
MCOLN1	FRMD4A	-0.0267698051850414	0.042811733950847	-0.625291309522205	0.53177988267423	0.802869757675044	0.095354900687304	CERAD
MCOLN1	PICALM	0.0153022809030809	0.0316427324790786	0.483595432638392	0.628673016839288	0.881635668083176	0.0547108480086776	CERAD
MCOLN1	CD163	-0.0569374985046219	0.0425845903815321	-1.33704464442411	0.181208064518114	0.637601780206024	0.195450479045173	CERAD
MCOLN1	GPNMB	0.0115898039631862	0.0583574027110959	0.198600407570616	0.842575334766259	0.971540947230482	0.012538890605638	CERAD
MCOLN1	MKI67	0.0270011306592129	0.0670152158624376	0.402910448197887	0.687014104790287	0.932899778501012	0.0301650100390053	CERAD
MCOLN1	ERN1	-0.030942923146184	0.032693584819115	-0.94645244066636	0.343917868905119	0.94546087071269	0.0243564403622604	CERAD
MCOLN2	HSPA1A	-0.0711326518261065	0.112965664584198	-0.629683825505121	0.528901467039243	0.998476096826227	0.000662327529110016	CERAD
MCOLN2	CD163	0.027975853452656	0.104601146573515	0.267452646257506	0.789120669319287	0.961053900468191	0.0172522543507468	CERAD
MCOLN2	ERN1	0.276514629586926	0.0894706097467019	3.09056382168133	0.00199776865800437	0.176959602785108	0.752125865219593	CERAD
MCPH1	AIF1	0.0127851232813372	0.0258980339794392	0.493671577212674	0.621538141473659	0.950641173513492	0.0219833797714616	CERAD
MCPH1	CCL3	0.00864266858664638	0.0466443489910772	0.185288652829085	0.853002637663045	0.9832584375118	0.00733231814568229	CERAD
MCPH1	HIF1A	0.0444822051746951	0.0243591271954856	1.82610012328105	0.0678351816595377	0.324258979913654	0.489107987879362	CERAD
MCPH1	HIST	-0.0359573961796896	0.0209043499511084	-1.72009157250943	0.0854157973959976	0.616288476726396	0.210215952569383	CERAD
MCPH1	HSPA1A	-0.0113211972727225	0.027300437678792	-0.414689222419215	0.678369423113123	0.998476096826227	0.000662327529110016	CERAD
MCPH1	IFI44L	0.0476385753395177	0.023400380099491	2.03580348425853	0.0417700924319579	0.415107310469645	0.381839618178527	CERAD
MCPH1	TMEM163	-0.0184294993192048	0.0239409325215646	-0.769790370638431	0.441424252659145	0.928937279289249	0.0320136080495664	CERAD
MCPH1	FRMD4A	-0.00881769785193779	0.0123299095782839	-0.715147000547999	0.47451821416268	0.766766537043895	0.115336848707769	CERAD
MCPH1	PICALM	0.0369996319672129	0.0113270336496832	3.26648910134099	0.00108889999227144	0.0178783767481067	1.74767191514539	CERAD
MCPH1	CD163	0.0218588221066132	0.0137545026511116	1.5892121046519	0.112012514550578	0.535543571116624	0.271205189770059	CERAD
MCPH1	GPNMB	0.025096511705944	0.0243433447590526	1.03093933698701	0.30256926824677	0.758326852983609	0.120143565012885	CERAD
MCPH1	MKI67	-0.0205572891689992	0.025221428443379	-0.815072358615591	0.415030892678377	0.841912458287761	0.0747330639149432	CERAD
MCPH1	ERN1	-0.0579498320323735	0.0372823909984759	-1.5543485940787	0.120101288101681	0.819693237199487	0.0863486480036094	CERAD
MCRIP1	AIF1	0.0704257331249873	0.0452520111427715	1.55630062281192	0.119636623415452	0.728894217952389	0.137335494854868	CERAD
MCRIP1	CCL3	0.0955692778084863	0.0828976679010839	1.15285846065685	0.248968484374168	0.926589824600577	0.0331124733364951	CERAD
MCRIP1	HIF1A	-0.0128821889933622	0.0643247110198055	-0.200268120744386	0.841270893430128	0.952147500897246	0.0212957681452611	CERAD
MCRIP1	HIST	0.0158026453380396	0.059126713087497	0.267267441615679	0.789263253039183	0.964618655512834	0.0156443431730673	CERAD
MCRIP1	HSPA1A	0.00399605758387244	0.063785244515338	0.062648620605531	0.950046311784644	0.998476096826227	0.000662327529110016	CERAD
MCRIP1	IFI44L	0.0400571669892558	0.0616721303363392	0.649518133568557	0.516003529426809	0.889218059452335	0.0509917256392074	CERAD
MCRIP1	TMEM163	-0.0291708132632766	0.0572572792009685	-0.509469078348788	0.610423467224428	0.951692077640939	0.0215035459571598	CERAD
MCRIP1	FRMD4A	-0.0169520867402656	0.0504619307390672	-0.335938131815108	0.736917521333187	0.904427605451069	0.0436261903424872	CERAD
MCRIP1	PICALM	0.0568822575162461	0.0379231305684752	1.49993570318615	0.133631058478362	0.465736372302031	0.331859843937069	CERAD
MCRIP1	CD163	-0.0104676719910602	0.0440250848813025	-0.237766083115625	0.812062526094237	0.965360952691035	0.015310271680342	CERAD
MCRIP1	GPNMB	-0.0137425068980423	0.0449141964555723	-0.305972453757154	0.759625619304191	0.953304100752969	0.0207685388035495	CERAD
MCRIP1	MKI67	-0.00320040106156112	0.0813785769164365	-0.039327316633313	0.96862942793444	0.995833471688253	0.00181328042528541	CERAD
MCRIP1	ERN1	0.0809811084211392	0.0565131043561682	1.43296159968074	0.15186881163677	0.846272140075963	0.0724899561950814	CERAD
MCRS1	AIF1	0.077410606318007	0.0377498800425211	2.05061860410715	0.0403041031890518	0.578387450140262	0.237781138939603	CERAD
MCRS1	HSPA1A	-0.0383839270171328	0.0463652091857879	-0.827860537915969	0.407749485620365	0.998476096826227	0.000662327529110016	CERAD
MCRS1	PICALM	0.00688487862517194	0.0394149710067401	0.174676739556515	0.861333645897153	0.968035198828646	0.0141088509776319	CERAD
MCRS1	CD163	-0.010189383267823	0.0532396019626197	-0.191387292395182	0.848222175249821	0.972964363396666	0.0119030662718443	CERAD
MCRS1	GPNMB	0.00378893761553486	0.0572565238465048	0.0661747755712934	0.947238678922639	0.994371664275287	0.0024512598935828	CERAD
MCRS1	ERN1	-0.00418658973667886	0.0463197496453677	-0.0903845501914872	0.927981633599593	0.998052545315234	0.000846593442358349	CERAD
MCTP1	AIF1	0.322447831376447	0.10799182986458	2.98585394636604	0.00282787669891062	0.205907742669826	0.686327322466192	CERAD
MCTP1	CCL3	0.244435794189754	0.162535655120165	1.50389029415755	0.132609616520601	0.88188407177546	0.0545885013730054	CERAD
MCTP1	HIF1A	0.0695688246089177	0.0459227073610668	1.51491121945258	0.129794888723842	0.448439379893007	0.348296256649592	CERAD
MCTP1	HIST	0.264754664547996	0.116452356330839	2.27350199592211	0.0229959459844104	0.404017924100942	0.39359936715312	CERAD
MCTP1	HSPA1A	0.124174616898627	0.0773766514970579	1.60480732231413	0.108536214050814	0.943132257867066	0.0254274007576166	CERAD
MCTP1	IFI44L	0.0839869427627179	0.108478997349608	0.774223073725908	0.438798885640801	0.85369546727206	0.0686970244749631	CERAD
MCTP1	PICALM	0.0564905573462736	0.0240544096835289	2.34844912386085	0.018851774422557	0.140556980889893	0.852147579891685	CERAD
MCTP1	CD163	-0.0486892971037776	0.0250397015671159	-1.94448392179403	0.0518371224385542	0.39294194503214	0.405671609458245	CERAD
MCTP1	GPNMB	0.0918105820343276	0.0386887320842238	2.37305740168635	0.0176415220260371	0.246883481070475	0.607507967662002	CERAD
MCTP1	ERN1	0.287353874049577	0.0948238984687857	3.03039506590386	0.00244234038756067	0.19052064164001	0.720057964530557	CERAD
MCTP2	FRMD4A	-0.180250901965615	0.0386496793179633	-4.66371015611089	3.10558716894978e-06	0.000224766871352741	3.64826769954847	CERAD
MCTP2	PICALM	-0.142020146058804	0.126878838296565	-1.1193367465018	0.262996504782496	0.635134117781485	0.197134557444745	CERAD
MCTS1	AIF1	0.0484023594046409	0.0371617454235176	1.30247809549898	0.192753001174625	0.800359682573174	0.096714796693752	CERAD
MCTS1	CCL3	0.11984873681199	0.0693901790168225	1.72717146014185	0.0841368748045402	0.858848378782282	0.066083499812859	CERAD
MCTS1	HIF1A	-0.0802334172901412	0.0611248898024748	-1.31261451021696	0.189312877660484	0.539626637319366	0.267906620610057	CERAD
MCTS1	HIST	-0.0287973942641936	0.05105649441764	-0.564029994473027	0.5727337192777	0.931736641673627	0.0307068250179315	CERAD
MCTS1	HSPA1A	-0.0156232768539334	0.0473821546088235	-0.329729135006959	0.741604637218781	0.998476096826227	0.000662327529110016	CERAD
MCTS1	IFI44L	-0.0559044504400997	0.0588968765985741	-0.949192107777293	0.342522914814929	0.803409270165464	0.0950631614536376	CERAD
MCTS1	TMEM163	0.0707780225013803	0.0540719047875959	1.30896114681754	0.190547512072551	0.841242747244084	0.0750786670121876	CERAD
MCTS1	FRMD4A	-0.0259020488888416	0.0443897034007331	-0.583514799704966	0.559546797061301	0.820614941350382	0.0858605798783081	CERAD
MCTS1	PICALM	0.0158279174954624	0.0149913227631722	1.05580526451912	0.291057192546202	0.662284317729642	0.178955528516626	CERAD
MCTS1	CD163	0.0667431054693147	0.0417976312497788	1.59681550063122	0.110306839680698	0.531446483606487	0.274540462174697	CERAD
MCTS1	GPNMB	0.0538292412185975	0.0500676117175876	1.07513099530746	0.282316084214792	0.743448721248763	0.128748981206201	CERAD
MCTS1	MKI67	-0.0642367124876742	0.0638267768403759	-1.00642262805035	0.314212313198003	0.802472821053936	0.0955696677906126	CERAD
MCTS1	ERN1	0.0514307468456247	0.0403685980290548	1.27402856072951	0.202653294436214	0.881833952429968	0.0546131839525228	CERAD
MDC1	AIF1	-0.0188556988977775	0.0460189368653879	-0.409737820604877	0.681998283068471	0.961198180728997	0.017187059861589	CERAD
MDC1	HSPA1A	-0.0315062703061115	0.0537288107871522	-0.586394335637248	0.557610549906125	0.998476096826227	0.000662327529110016	CERAD
MDC1	FRMD4A	0.0217018488502855	0.0453782845537055	0.478243042100924	0.632477230703079	0.86020171490226	0.0653996959695042	CERAD
MDC1	PICALM	0.0124319707272621	0.0293000404135027	0.424298756991918	0.67134794563147	0.899697004552415	0.0459037254567032	CERAD
MDC1	CD163	0.019594468898225	0.0468566796625748	0.41817877492236	0.675816413009648	0.924085119127625	0.0342880232984622	CERAD
MDC1	GPNMB	0.0524927465199835	0.0528648327314358	0.992961555116564	0.320728690138312	0.770681340785576	0.11312515573043	CERAD
MDC1	ERN1	-0.0278314818957652	0.0397275635177924	-0.700558489656698	0.483578591448031	0.969358606207687	0.0135155295682961	CERAD
MDFIC	CD163	0.00330180746024908	0.0431026437488755	0.0766033628815453	0.93893908362435	0.988576040637233	0.00498991941148777	CERAD
MDGA2	HIF1A	0.00670103980738946	0.0330793466101155	0.202574733000933	0.839467440662847	0.951640528491309	0.0215270704963439	CERAD
MDGA2	TMEM163	0.0509579990570127	0.039309800924437	1.29631791203843	0.194865979983037	0.84480732920204	0.0732423270330428	CERAD
MDGA2	FRMD4A	0.0109199731710575	0.0249993719081651	0.436809901111591	0.662249217882502	0.872802068819773	0.0590842330018107	CERAD
MDGA2	PICALM	0.0182035182662192	0.0213164169925241	0.853967074888965	0.393123232729439	0.750312308343732	0.124757929197017	CERAD
MDGA2	CD163	0.0433690012448889	0.0231916170317971	1.8700292086329	0.061479761865487	0.425215888451288	0.371390516167079	CERAD
MDH1	AIF1	0.0854513648356156	0.0410466818815607	2.08180931852625	0.0373598902542381	0.578387450140262	0.237781138939603	CERAD
MDH1	CCL3	0.0796318925817873	0.0796821192761888	0.999369661664903	0.31761565085154	0.93310439399891	0.0300697654695507	CERAD
MDH1	HIF1A	0.0480792323131001	0.0848322491106059	0.566756543851778	0.570879598687833	0.835203980980141	0.0782074442824411	CERAD
MDH1	HIST	-0.00700669813132305	0.0544269566465109	-0.128735805987275	0.897566702058527	0.984162996319953	0.00693296809300595	CERAD
MDH1	HSPA1A	-0.0149517254040754	0.0546898872532385	-0.273391044579087	0.784552636063946	0.998476096826227	0.000662327529110016	CERAD
MDH1	IFI44L	0.0501269806546436	0.0675075839726514	0.742538507598657	0.457761129806427	0.861864076452216	0.0645612208357984	CERAD
MDH1	TMEM163	-0.066710521393477	0.0665675536475155	-1.00214770917854	0.316272258497486	0.894555471932784	0.0483927233947196	CERAD
MDH1	FRMD4A	-0.0684154154213541	0.018856231442797	-3.62826557517083	0.000285331669920412	0.00575727477213585	2.2397830428786	CERAD
MDH1	PICALM	0.000526632445038253	0.0165173334792071	0.0318836236915121	0.97456485840149	0.994758226525169	0.00228246060608975	CERAD
MDH1	CD163	-0.0336675685006371	0.0498033904154974	-0.676009569223237	0.499034569525732	0.869858676525091	0.0605513002444152	CERAD
MDH1	GPNMB	0.0214258537175907	0.049875813626173	0.429584044045492	0.667498245919106	0.925676933801646	0.03354055797048	CERAD
MDH1	MKI67	0.0100091644553667	0.0709784248507783	0.141016998847319	0.887856513397396	0.97767504912619	0.00980546813838469	CERAD
MDH1	ERN1	-0.00273249740705308	0.052323965509275	-0.0522226742651742	0.958351266131171	0.999615042698009	0.000167217019794894	CERAD
MDM1	AIF1	0.00498744908936919	0.0465312333424465	0.107184975146996	0.914642234853403	0.991919490382407	0.00352357613371762	CERAD
MDM1	HSPA1A	0.0239887249582056	0.0559702486193421	0.428597791683127	0.668215952894763	0.998476096826227	0.000662327529110016	CERAD
MDM1	FRMD4A	-0.0192400747258656	0.0556373483752326	-0.345812215853738	0.729483844006709	0.902778021300517	0.0444190226382457	CERAD
MDM1	PICALM	-0.0086286104016122	0.0411339029928987	-0.209768822644956	0.833848107583441	0.96038388760987	0.0175551347258206	CERAD
MDM1	CD163	-0.0079952849738716	0.052622450436764	-0.151936766674891	0.879236809306683	0.97958719635198	0.00895689993566852	CERAD
MDM1	ERN1	0.0447657181745568	0.048688898309575	0.919423518066197	0.357874092777573	0.949724013620169	0.02240258079063	CERAD
MDM2	AIF1	0.0102971268919661	0.042501468668928	0.242276966289735	0.808565560419885	0.983484299128692	0.00723256899954998	CERAD
MDM2	CCL3	-0.101151771905417	0.0472122459589614	-2.14249014955445	0.0321540604959742	0.774849293401813	0.110782758666094	CERAD
MDM2	HIF1A	0.067565799453209	0.0280819067999861	2.40602605565383	0.0161271144470396	0.15318079802022	0.814795672278647	CERAD
MDM2	HIST	-0.0213417905858725	0.0252675994994995	-0.844630713190432	0.398317055371797	0.885508462126467	0.0528072842341889	CERAD
MDM2	HSPA1A	-0.055739457896114	0.0433143226282512	-1.28685973862509	0.198143180543368	0.972264109007005	0.012215745872014	CERAD
MDM2	IFI44L	0.0359846655158837	0.0268275900157627	1.34133052930736	0.179813161912443	0.681817433349531	0.166331898515301	CERAD
MDM2	TMEM163	-0.0162567184792787	0.0263389260914577	-0.617212654108595	0.53709447026097	0.938981921099331	0.0273427694403692	CERAD
MDM2	FRMD4A	0.00539554486227565	0.0168701048590022	0.319828768544759	0.74909813800618	0.910322262524133	0.0408048361843763	CERAD
MDM2	PICALM	0.0419107122281297	0.0149825430127473	2.79730298070706	0.00515311848029967	0.0554237144227113	1.25630437174704	CERAD
MDM2	CD163	0.0433448430343621	0.0160498665367828	2.70063573021154	0.00692070916573902	0.147001577027314	0.832678006132187	CERAD
MDM2	GPNMB	0.0640331764397987	0.0266851816048258	2.39957806501189	0.0164139794921183	0.241301434436558	0.617440096383671	CERAD
MDM2	MKI67	-0.0179911261025214	0.032489922123417	-0.553744820753336	0.579753496359337	0.902173828932294	0.0447097754594851	CERAD
MDM2	ERN1	-0.0168630615215662	0.0362280323286413	-0.465469981052064	0.641594929312414	0.979131647186697	0.00915891207532584	CERAD
MDM4	AIF1	-0.0147742054720195	0.0231861092909253	-0.637200717319222	0.523994110508606	0.934411196441989	0.0294619663320181	CERAD
MDM4	CCL3	-0.046932263667086	0.0412879391061866	-1.13670637680372	0.255661052676567	0.930393215284094	0.0313334652781277	CERAD
MDM4	HIF1A	0.00225255471112255	0.0186559291582804	0.120742027481529	0.903895369377951	0.971526350083913	0.0125454158147392	CERAD
MDM4	HIST	-0.00671355229097177	0.0192724609948925	-0.348349507245128	0.727577717873624	0.949588791118585	0.0224644204056946	CERAD
MDM4	HSPA1A	-0.066313346908511	0.0268092774972901	-2.47352234371904	0.0133788437828221	0.681905704324242	0.166275676550264	CERAD
MDM4	IFI44L	0.00144899015884297	0.0215322551331846	0.0672939341411504	0.946347705798451	0.99048382115415	0.00415261395770215	CERAD
MDM4	TMEM163	-0.0300418982519112	0.0184591679836728	-1.62747845831856	0.103635520092066	0.753889967587018	0.122692036035936	CERAD
MDM4	FRMD4A	-0.0495434706773254	0.0122982983480948	-4.0284817683741	5.61382133072891e-05	0.00179156046090112	2.74676853084554	CERAD
MDM4	PICALM	0.00826541437874544	0.00988855738201589	0.835856440877571	0.40323566998668	0.757873711430447	0.120403157162548	CERAD
MDM4	CD163	-0.0104751078140872	0.0102100722436654	-1.02595824633722	0.304911265568326	0.761749654099804	0.118187734312483	CERAD
MDM4	GPNMB	0.0445436328747209	0.0194254328583888	2.29305741598879	0.0218446996069371	0.277493658933088	0.556746936583949	CERAD
MDM4	MKI67	-0.0286671609271528	0.0220433187963921	-1.30049205348538	0.193432378079062	0.729457466427521	0.137000026093152	CERAD
MDM4	ERN1	-0.0452224877798361	0.0365253250501722	-1.23811321919017	0.215674082970699	0.892052726736573	0.0496094749355548	CERAD
MDN1	AIF1	0.0109539974149848	0.0404118454623505	0.271059074131866	0.786345597689057	0.980894832350469	0.0083775534541559	CERAD
MDN1	HIF1A	-0.0303803328098065	0.0250916591453251	-1.2107741713631	0.225981966736727	0.58310689792446	0.234251821016256	CERAD
MDN1	HIST	-0.00500130050070889	0.0627588852866449	-0.0796907159498762	0.936483243568421	0.991898320448046	0.00353284511560213	CERAD
MDN1	HSPA1A	-0.00468501389945428	0.0380328914309012	-0.123183216505274	0.901962015631026	0.998476096826227	0.000662327529110016	CERAD
MDN1	IFI44L	-0.0100821123530673	0.0628591046408657	-0.160392236107556	0.872572105134203	0.978950045705754	0.00923946900161869	CERAD
MDN1	TMEM163	0.0160818268901816	0.0266253655330522	0.604003985230471	0.545840992608911	0.939810217464215	0.026959837708251	CERAD
MDN1	FRMD4A	-0.0237444579497004	0.0152949408626474	-1.55243868955964	0.120557292059395	0.368250795674814	0.43385630610975	CERAD
MDN1	PICALM	0.00259488131224762	0.0133373841835744	0.194556989326538	0.845739777075223	0.962958194027236	0.0163925669745224	CERAD
MDN1	CD163	-0.00309206564063678	0.0158797305525007	-0.194717764915088	0.845613903714896	0.972603428946887	0.0120642036449887	CERAD
MDN1	GPNMB	0.0610117026392272	0.0247840359890803	2.46173394301511	0.0138267192073759	0.220640988437518	0.656313805591728	CERAD
MDN1	MKI67	0.0221633081971269	0.0294808413435818	0.751786827886853	0.452179264573988	0.860267453708134	0.0653665073472693	CERAD
MDN1	ERN1	0.00213986701576939	0.0338534272391353	0.0632097601419704	0.949599472854049	0.999615042698009	0.000167217019794894	CERAD
MDP1	AIF1	0.0305584313365805	0.0484627576833078	0.630554941513488	0.528331568372491	0.934411196441989	0.0294619663320181	CERAD
MDP1	HSPA1A	0.00209210079037523	0.045394553629839	0.046087043997279	0.963240872428813	0.998476096826227	0.000662327529110016	CERAD
MDP1	FRMD4A	0.0378865514784977	0.0698745333239906	0.542208293582833	0.587675022571549	0.837419415786456	0.0770569740978004	CERAD
MDP1	PICALM	0.0509234224331719	0.0423835112649014	1.20149135627049	0.229560657444504	0.599757182602398	0.222024542283169	CERAD
MDP1	CD163	0.0750706863537387	0.0530976576986837	1.41382293696921	0.15741389717261	0.609785488060688	0.214822915375949	CERAD
MDP1	GPNMB	0.0771343299525157	0.0542511007665331	1.42180211760973	0.155083704688249	0.627353352092059	0.202487777130441	CERAD
MDP1	ERN1	0.0189291514237582	0.0410142361898673	0.461526366994364	0.644421008871194	0.979131647186697	0.00915891207532584	CERAD
ME1	CD163	-0.0831128570879822	0.0398620605539921	-2.0850115606896	0.0370682511585312	0.343284837675522	0.464345378220839	CERAD
MEA1	AIF1	0.044424739935892	0.0477277341309475	0.93079507638068	0.351959577075001	0.884450577492096	0.0533264301620007	CERAD
MEA1	HIST	0.0369057296918486	0.0748134470982573	0.4933034250297	0.621798208678969	0.932944875209723	0.0301440165959447	CERAD
MEA1	HSPA1A	0.0055405779392874	0.0778930307265803	0.0711305990742087	0.943293815302385	0.998476096826227	0.000662327529110016	CERAD
MEA1	FRMD4A	-0.0606960650573741	0.0536631502197311	-1.13105668990445	0.25803123169863	0.572257500451188	0.242408506415384	CERAD
MEA1	PICALM	-0.011034432830371	0.0448065399787054	-0.246268353584435	0.805474505841009	0.950896091155749	0.0218669378503992	CERAD
MEA1	CD163	0.000631374315644238	0.0543688835192982	0.0116127879547155	0.990734544035215	0.997451045835906	0.00110840997209043	CERAD
MEA1	GPNMB	-0.0161478104968411	0.0565481166401949	-0.285558767581714	0.775216087613492	0.956291298745541	0.019409795833096	CERAD
MEA1	MKI67	-0.0106073396099806	0.0721699630078472	-0.146977207246555	0.883150010903843	0.97767504912619	0.00980546813838469	CERAD
MEA1	ERN1	0.0249757484642605	0.0524439122369419	0.476237324771271	0.633905311137194	0.979131647186697	0.00915891207532584	CERAD
MEAF6	AIF1	-0.0160260293347549	0.0338161108526848	-0.473916986035741	0.635559105900064	0.950641173513492	0.0219833797714616	CERAD
MEAF6	CCL3	-0.0371116244955412	0.0670364360652175	-0.553603781374006	0.579850037589084	0.964841786758919	0.0155438957451503	CERAD
MEAF6	HIF1A	0.069035409274108	0.0569027740148988	1.21321693835229	0.225046889773799	0.581827870015877	0.235205479540987	CERAD
MEAF6	HIST	0.046920609427373	0.0514931164354384	0.911201587229657	0.362189167893174	0.874368914322762	0.058305290877739	CERAD
MEAF6	HSPA1A	-0.0455326885216958	0.0397703424813651	-1.14489053100387	0.252254506922691	0.99203737620189	0.00347196497037136	CERAD
MEAF6	IFI44L	-0.0175061359788613	0.0555916413754713	-0.314905902141353	0.752833100174954	0.961052278466902	0.017252987324	CERAD
MEAF6	TMEM163	-0.00570898144126472	0.0549307826173672	-0.103930458829103	0.917224535339976	0.990021312529031	0.00435545609525267	CERAD
MEAF6	FRMD4A	-0.0546236999416511	0.0176089359810268	-3.10204432570524	0.00192189178611173	0.0222555068831738	1.65256250993871	CERAD
MEAF6	PICALM	-0.0171558111258069	0.0152664199276895	-1.12376124900708	0.26111432488612	0.633489524430443	0.198260562342764	CERAD
MEAF6	CD163	0.0329319456269634	0.0304665959065095	1.08091976300927	0.27973280668922	0.74378567980157	0.128552187422363	CERAD
MEAF6	GPNMB	-0.0221210303437569	0.0417208452433739	-0.530215296807061	0.595962666400117	0.904849454466386	0.0434236711076755	CERAD
MEAF6	MKI67	-0.0794024991660304	0.0723494049398729	-1.09748655475493	0.272428755057415	0.770517603964421	0.113217434535087	CERAD
MEAF6	ERN1	-0.015298572994974	0.0404488441896793	-0.378220275546896	0.705266964552512	0.981897763230611	0.00793372929681578	CERAD
MECP2	AIF1	-0.0377036037195593	0.0287440675049716	-1.31170036088449	0.189621254964473	0.797850245911369	0.0980786167665799	CERAD
MECP2	CCL3	-0.163827577755466	0.0547046451134113	-2.99476538812794	0.00274656008941235	0.509237209305136	0.293079870522126	CERAD
MECP2	HIF1A	-0.0614771354733519	0.0235172538893631	-2.61412900343599	0.00894552532394342	0.109615746743134	0.96012705322006	CERAD
MECP2	HIST	-0.0261315879377485	0.0522304233071714	-0.500313539181303	0.61685432221126	0.932944875209723	0.0301440165959447	CERAD
MECP2	HSPA1A	-0.0244833178126516	0.0365667157934793	-0.669552003273358	0.503143419435238	0.998476096826227	0.000662327529110016	CERAD
MECP2	IFI44L	0.0113725338032945	0.0255743091173621	0.444685866238076	0.656546784748988	0.933657801481232	0.0298122695512823	CERAD
MECP2	TMEM163	0.0016399461768957	0.0227102116040565	0.0722118404481435	0.942433322460234	0.994663789904127	0.0023236919819368	CERAD
MECP2	FRMD4A	-0.0319493654889325	0.0141675686769264	-2.25510574308816	0.0241266922512859	0.12858051767845	0.890824830056548	CERAD
MECP2	PICALM	0.0167070110395614	0.0112490406143346	1.4851943034388	0.137492360601041	0.473074566206856	0.325070400192686	CERAD
MECP2	CD163	-0.00454266441835055	0.0129523975952948	-0.350719964001165	0.725798446683385	0.939421397687316	0.0271395518899516	CERAD
MECP2	GPNMB	-0.0157419656019128	0.0253430015998923	-0.621156319619997	0.53449677618654	0.87763144140989	0.0566878264244332	CERAD
MECP2	MKI67	-0.0388077099467497	0.0285849161484675	-1.35762895875524	0.174581449237555	0.717852305357073	0.143964900557881	CERAD
MECP2	ERN1	-0.052784284830649	0.0348921003410494	-1.51278611246426	0.13033399753485	0.830410718497479	0.0807070538185132	CERAD
MED1	AIF1	-0.0163901278413032	0.033069719716139	-0.495623427775964	0.620160120516363	0.950641173513492	0.0219833797714616	CERAD
MED1	HIF1A	-0.0124699407558236	0.0861852036756018	-0.14468772160428	0.88495743388191	0.965300668331412	0.0153373931235327	CERAD
MED1	HIST	0.0672580563574273	0.0594603736708653	1.13114082884384	0.257995821994215	0.826208763122115	0.0829102030227152	CERAD
MED1	HSPA1A	0.0280681946740036	0.0378426994786891	0.741706988683777	0.458264884582389	0.998476096826227	0.000662327529110016	CERAD
MED1	IFI44L	0.13533037428062	0.0586307981180903	2.30817895414022	0.0209891852251526	0.311918882934162	0.505958333143224	CERAD
MED1	TMEM163	-0.0324088940619423	0.0546092787394917	-0.593468634085901	0.552867568204956	0.942623591394611	0.0256616951892744	CERAD
MED1	FRMD4A	0.0403379245251916	0.0410423994242906	0.982835435818062	0.325688438375289	0.641362728175634	0.192896282040855	CERAD
MED1	PICALM	-0.00169281642874267	0.0268515824982692	-0.0630434511206847	0.949731904124044	0.988880583485479	0.00485615032858767	CERAD
MED1	CD163	0.0413393306334534	0.0359816303741357	1.1489009865203	0.250596810820756	0.716731644537065	0.144643420499848	CERAD
MED1	GPNMB	0.0460253700650002	0.046785048669663	0.983762363698139	0.325232368493958	0.773193785072655	0.111711645486085	CERAD
MED1	ERN1	-0.0183689360041308	0.0329460032900455	-0.557546717955948	0.577153949028048	0.973830847109517	0.0115164728407857	CERAD
MED10	AIF1	0.00422316109696702	0.0304670794189179	0.138613913033775	0.889755248440573	0.988276804103325	0.00512139786401779	CERAD
MED10	CCL3	0.00048189369785098	0.0842277353660048	0.00572131846780577	0.995435073231442	0.998909423656188	0.000473889741677205	CERAD
MED10	HIF1A	-0.0974841369107519	0.0614226356646692	-1.58710442584973	0.112488995679381	0.419196514864525	0.377582336666976	CERAD
MED10	HIST	0.014574586988785	0.0531153336289034	0.274395094467675	0.783781012445257	0.964618655512834	0.0156443431730673	CERAD
MED10	HSPA1A	-0.0524343304166896	0.0413956028385936	-1.26666425468273	0.205275366472844	0.97493288386737	0.0110252808853924	CERAD
MED10	IFI44L	-0.0784761898242334	0.0590636199126743	-1.32867220025221	0.183956140395847	0.684559895381569	0.164588547390171	CERAD
MED10	TMEM163	-0.0189091788622997	0.0537369466457225	-0.351884132661357	0.724925159425857	0.969630336379811	0.013393805392876	CERAD
MED10	FRMD4A	-0.0184315564199173	0.0494560539275244	-0.372685545169616	0.709382495938119	0.893163103137049	0.0490692260786056	CERAD
MED10	PICALM	0.0173722343528641	0.034976461934547	0.496683580671297	0.619412202865293	0.878949963208807	0.0560358477030622	CERAD
MED10	CD163	-0.00252112556272545	0.0332622769427961	-0.0757953391784105	0.939581924256733	0.988862731473913	0.00486399060801691	CERAD
MED10	GPNMB	0.0487363138176692	0.0497394981236904	0.979831233851082	0.327169431718886	0.774304397481615	0.111088274255032	CERAD
MED10	MKI67	-0.0856538597544521	0.0681960844191277	-1.25599380791469	0.209118215109778	0.731979888465165	0.135500851248426	CERAD
MED10	ERN1	-0.0310309775305678	0.0366228008438382	-0.847313062233708	0.396820647829141	0.960670860296249	0.017425382405941	CERAD
MED11	AIF1	0.0725704814339451	0.0359775115416805	2.01710675152925	0.0436843742246868	0.585177411331618	0.232712446598968	CERAD
MED11	HIF1A	0.059229777273859	0.066802127738363	0.886645070735443	0.375270020206741	0.717608939485143	0.144112159784356	CERAD
MED11	HIST	-0.020341061530298	0.0492650777475184	-0.41289007265035	0.679687154750798	0.94364193328008	0.0251927683083745	CERAD
MED11	HSPA1A	-0.0134556005505622	0.0400641299795607	-0.335851559922223	0.736982806912453	0.998476096826227	0.000662327529110016	CERAD
MED11	IFI44L	0.0600302430754681	0.0568594026438166	1.05576633387295	0.291074982761078	0.776296291419397	0.109972488575651	CERAD
MED11	TMEM163	0.00128542867832934	0.0661319672979945	0.0194373270726564	0.984492233329004	0.997413807443938	0.00112462403102465	CERAD
MED11	FRMD4A	0.00567918192702284	0.0549608760989937	0.103331357323957	0.917699989270753	0.972854485191706	0.0119521145151391	CERAD
MED11	PICALM	0.041870212413809	0.0381311462995625	1.09805805691945	0.272179138766342	0.644288294615516	0.190919758813624	CERAD
MED11	CD163	0.0353421454671368	0.0464134923038741	0.761462749576093	0.446380720040457	0.84354771334946	0.0738903475048068	CERAD
MED11	GPNMB	0.0686123609879679	0.0581623680307334	1.17966931731034	0.238131761753879	0.705634273283215	0.151420333295327	CERAD
MED11	ERN1	0.00814195843433978	0.0382711212325059	0.212744183398116	0.831526502174148	0.990084450766358	0.0043277600109467	CERAD
MED12	AIF1	0.00591317283945861	0.0466788166453137	0.126677865130762	0.899195365745298	0.99121467171786	0.00383227826340027	CERAD
MED12	HSPA1A	-0.00221803819040089	0.0498344087035297	-0.0445081671099227	0.964499342017608	0.998476096826227	0.000662327529110016	CERAD
MED12	FRMD4A	0.0404740562561729	0.0519550615544288	0.779020465864942	0.435967659038783	0.73790965380062	0.131996807902896	CERAD
MED12	PICALM	0.0246043471836193	0.0298829744978619	0.823356697151406	0.410305180408913	0.762346462035196	0.117847610873285	CERAD
MED12	CD163	0.00450314798330682	0.0449440943235517	0.100194431572894	0.920189966731189	0.985348642952262	0.00641007719778663	CERAD
MED12	ERN1	0.063455852961096	0.0409173541740451	1.55082981883877	0.120942472601933	0.820612497777372	0.0858618730936772	CERAD
MED12L	AIF1	-0.0808215827139096	0.0415222606191241	-1.94646393305198	0.0515990363057757	0.605622648382297	0.217797891956573	CERAD
MED12L	CCL3	-0.00910486372957028	0.0583394128584698	-0.156067112839454	0.875980120827358	0.984265718943633	0.00688764070235621	CERAD
MED12L	HIF1A	-0.0843658020812747	0.0334535452239	-2.52187926620709	0.011672976478653	0.129102668288081	0.889064781662205	CERAD
MED12L	HIST	-0.0387028953015632	0.0307601569893723	-1.2582151422353	0.208313960196159	0.783810486977238	0.105788930184431	CERAD
MED12L	HSPA1A	-0.114646239024495	0.0499433417386861	-2.29552599071861	0.0217029986711686	0.734843079916932	0.133805391258746	CERAD
MED12L	IFI44L	-0.0804140477451659	0.0349751461651292	-2.29917688879711	0.0214948968115585	0.316411149232734	0.499748221871756	CERAD
MED12L	TMEM163	-0.139271768908618	0.0359995539990702	-3.86870817655727	0.000109413498085935	0.035285853132714	1.4523993778373	CERAD
MED12L	FRMD4A	-0.137884973557014	0.0276924193990672	-4.97915951546143	6.38609932158814e-07	6.49268004529375e-05	4.18757599832655	CERAD
MED12L	PICALM	-0.0978908878543068	0.0248923922043581	-3.93256248940061	8.40451219305211e-05	0.00266007873869252	2.57510550800293	CERAD
MED12L	CD163	-0.0361136259848869	0.0241026515819321	-1.49832585274387	0.13404861035751	0.576253349240121	0.239386537433486	CERAD
MED12L	GPNMB	0.0148196018314083	0.0347191270587026	0.426842581795087	0.669493989128542	0.92647395205487	0.0331667864237229	CERAD
MED12L	MKI67	-0.0311822622018701	0.0404329719293855	-0.771208761412063	0.440583201850558	0.855297661346081	0.0678827154675229	CERAD
MED12L	ERN1	-0.192253594157639	0.0568899948448904	-3.37939201228292	0.00072646340589992	0.120319615602182	0.91966356423679	CERAD
MED13	AIF1	0.00755599956147416	0.020257726255241	0.372993467592115	0.709153305819498	0.967191984358528	0.0144873113649077	CERAD
MED13	CCL3	0.00604014583107814	0.0352012028749129	0.171589188373526	0.86376050781208	0.9832584375118	0.00733231814568229	CERAD
MED13	HIF1A	0.00770811796067759	0.0180551042347532	0.426921820026975	0.669436272036708	0.885369142534302	0.0528756184093615	CERAD
MED13	HIST	0.0116442057199393	0.0169495503191101	0.686992014579341	0.492087760560125	0.923175234741053	0.0347158544911663	CERAD
MED13	HSPA1A	-0.016639600374891	0.0315494466854633	-0.52741338194555	0.597906552612317	0.998476096826227	0.000662327529110016	CERAD
MED13	IFI44L	0.0174301104344786	0.0188202447306655	0.926136226383826	0.354375189689627	0.807013249432823	0.0931193350321703	CERAD
MED13	TMEM163	-0.0188874144210569	0.0170729692819597	-1.10627589783193	0.268607120629406	0.875318699335183	0.0578337936491091	CERAD
MED13	FRMD4A	-0.0153019086756225	0.0108966308450124	-1.40427889072028	0.160235817665823	0.439848133423354	0.35669724669799	CERAD
MED13	PICALM	0.0234938446745091	0.00811956593243118	2.89348530081762	0.00380992123260394	0.043897645079169	1.35755877717369	CERAD
MED13	CD163	0.0151283335717626	0.00917852657533658	1.64823116734374	0.0993052434080128	0.508762087359375	0.293485259513913	CERAD
MED13	GPNMB	0.0175467092183499	0.0185510383449741	0.945861298545788	0.344219335344595	0.780578905733097	0.107583189216055	CERAD
MED13	MKI67	-0.028085185879998	0.0196211041029918	-1.43137642675856	0.152322360719992	0.705402165118787	0.151563211669239	CERAD
MED13	ERN1	0.00977021006470006	0.0256602773555059	0.380752317262217	0.703387044081108	0.981897763230611	0.00793372929681578	CERAD
MED13L	AIF1	0.0257492290343048	0.0190923494010483	1.34866738992798	0.177443824356099	0.78891229388238	0.102971276131705	CERAD
MED13L	CCL3	0.0462829348579111	0.0277921801315554	1.66532221073802	0.0958484896320244	0.858848378782282	0.066083499812859	CERAD
MED13L	HIF1A	0.0357372663051571	0.0153391389917932	2.32980914536842	0.0198162405957595	0.169145998234076	0.77173827257548	CERAD
MED13L	HIST	0.0212696940350117	0.015158416110806	1.40316071808116	0.160568918454501	0.730829245146064	0.136184082075616	CERAD
MED13L	HSPA1A	-0.043534084209888	0.0280915530017794	-1.54972151974405	0.121208370705406	0.949743616296998	0.0223936168743794	CERAD
MED13L	IFI44L	0.0233172271593901	0.0145674042511867	1.60064392786316	0.109455806939697	0.585103700769418	0.232767154976525	CERAD
MED13L	TMEM163	-0.00493842483604674	0.0154419345065817	-0.319806099031301	0.74911532388511	0.969630336379811	0.013393805392876	CERAD
MED13L	FRMD4A	0.0123242280406436	0.00975535891422193	1.2633290224388	0.206470960305526	0.510260245194082	0.292208266598983	CERAD
MED13L	PICALM	0.044246173636767	0.00875128981458025	5.05596027262746	4.28230478858847e-07	4.45529294242452e-05	4.35112373515217	CERAD
MED13L	CD163	0.0321100241661529	0.00897760706620948	3.57667961287933	0.000347986243235738	0.0223798652680984	1.65014253235179	CERAD
MED13L	GPNMB	0.00174903342952935	0.0155579918999485	0.112420255825891	0.910490195306285	0.985443625306163	0.00636821554359424	CERAD
MED13L	MKI67	0.019198688786427	0.0165347972108012	1.1611082096541	0.245597896528861	0.76420210687946	0.116791769310706	CERAD
MED13L	ERN1	-0.0149750354272086	0.0338423545576887	-0.442493899225648	0.658131844040334	0.980045753024797	0.00875364897855145	CERAD
MED14	AIF1	0.0200502007437003	0.036071475060279	0.555846432955525	0.578315840097463	0.94342411690098	0.0252930260093936	CERAD
MED14	CCL3	0.0848858993067512	0.0643085142961152	1.3199791697237	0.186841972771964	0.898568951966009	0.0464485915551322	CERAD
MED14	HIF1A	0.0365474456464852	0.0212518416137897	1.71973075607578	0.0854813944499994	0.367782252419185	0.434409231765646	CERAD
MED14	HIST	-0.0224323666943733	0.020889614407559	-1.07385259759778	0.282888751635741	0.835381899589035	0.0781149389269713	CERAD
MED14	HSPA1A	0.0239037723966485	0.041781986567067	0.572107129427151	0.567249399420871	0.998476096826227	0.000662327529110016	CERAD
MED14	IFI44L	0.0222939625590957	0.0272753606135399	0.817366372345179	0.413719087022298	0.841573807217059	0.0749077897755503	CERAD
MED14	TMEM163	-0.0136412734866482	0.0229997607033975	-0.593105018028866	0.553110872411065	0.942691900865013	0.0256302241424475	CERAD
MED14	FRMD4A	-0.0403267975266184	0.0149089831396605	-2.70486572751846	0.00683320037691345	0.0536724052861051	1.27024894171546	CERAD
MED14	PICALM	0.0189475886679068	0.0115074917888307	1.64654374868184	0.0996518607302076	0.395093065181081	0.403300593148271	CERAD
MED14	CD163	0.034574318292842	0.0145156489626662	2.38186514304432	0.0172252042106438	0.243389175685836	0.613698740175154	CERAD
MED14	GPNMB	0.00556195893890624	0.0214545798931952	0.259243432712022	0.795447421784202	0.961196172339166	0.0171879673055997	CERAD
MED14	MKI67	0.00543864023890646	0.0280617439961325	0.193809773179315	0.846324834221954	0.971310866931188	0.012641752392746	CERAD
MED14	ERN1	0.00419228409808937	0.0293237135738918	0.142965661137201	0.886317300999894	0.995453768693442	0.00197890486566016	CERAD
MED15	AIF1	0.00125126381508746	0.0327018123344136	0.0382628278302087	0.969478128163797	0.996964654548126	0.00132023848555009	CERAD
MED15	CCL3	0.0941971705745053	0.0681934668661089	1.38132250644262	0.167179821098082	0.889716275737354	0.0507484647332197	CERAD
MED15	HIF1A	-0.0487822557497449	0.0200636935936744	-2.4313696539467	0.0150418594836634	0.148548104538147	0.828132885387582	CERAD
MED15	HIST	0.01772434363889	0.0486005064882612	0.364694628093455	0.715339369001483	0.94819721127955	0.0231013263084394	CERAD
MED15	HSPA1A	0.0313965758115676	0.0342605157740445	0.916406980520515	0.359453475440172	0.998476096826227	0.000662327529110016	CERAD
MED15	IFI44L	-0.0457301694244599	0.0618482295867278	-0.739393346099486	0.459668181529561	0.863994563459987	0.0634889902372602	CERAD
MED15	TMEM163	-0.00286971145561127	0.0231060858821928	-0.1241972123813	0.901159129348847	0.987194025545555	0.00559748163381682	CERAD
MED15	FRMD4A	-0.0212242940885909	0.0135959613428175	-1.56107343595849	0.118506424932827	0.365113295517101	0.437572352028149	CERAD
MED15	PICALM	0.00959865972238489	0.0109745531456965	0.874628752073508	0.381775938221001	0.740302926522656	0.13059053378661	CERAD
MED15	CD163	-0.018266093505954	0.0128439986648416	-1.42215006265569	0.154982692093916	0.607280799153823	0.216610450070205	CERAD
MED15	GPNMB	0.0334464918736319	0.0208668270889501	1.602854700001	0.108966736928714	0.549818968736894	0.259780281088304	CERAD
MED15	MKI67	-0.0486710282466077	0.0260121559684277	-1.8710878216201	0.0613329093169166	0.589282582575424	0.229676395156624	CERAD
MED15	ERN1	0.0137767648294577	0.0250654641325685	0.54963134760218	0.582572253355843	0.973830847109517	0.0115164728407857	CERAD
MED16	AIF1	0.0234457174590763	0.0576530923911604	0.406668861749923	0.684251213325392	0.961518215413829	0.0170424838864708	CERAD
MED16	HSPA1A	0.0242859379067878	0.0576469989051484	0.421287115860923	0.673545437301407	0.998476096826227	0.000662327529110016	CERAD
MED16	PICALM	0.118867290138595	0.0378866581730605	3.13744457470035	0.00170427492885306	0.0251171401856774	1.60002981048753	CERAD
MED16	CD163	0.0306485113577086	0.0665303858821536	0.460669376125321	0.645035829314863	0.919593105801255	0.0364042933006442	CERAD
MED16	ERN1	0.0463065331925527	0.061090720531497	0.757996186485933	0.448453265707501	0.965716830872805	0.0151501994826936	CERAD
MED17	AIF1	0.0174312304323889	0.0486555604483322	0.35825772577215	0.720150451217158	0.969595772892429	0.013409286549792	CERAD
MED17	HIF1A	-0.0411425881933193	0.0679800543754461	-0.605215582295558	0.545035763559767	0.821521706779179	0.0853809568669335	CERAD
MED17	HIST	0.0157207676292458	0.0530548873061087	0.296311394246156	0.766992285119443	0.959399083127063	0.0180007009139483	CERAD
MED17	HSPA1A	-0.00156056310819322	0.0388874890347217	-0.0401302101763327	0.967989316956532	0.998476096826227	0.000662327529110016	CERAD
MED17	IFI44L	-0.0240861144818177	0.0722858285528281	-0.333206590614301	0.738978343536816	0.957600606495978	0.0188155875413146	CERAD
MED17	TMEM163	-0.059231927664553	0.0507564914677079	-1.16698231008023	0.24321751351821	0.860851908548793	0.0650715533451907	CERAD
MED17	FRMD4A	0.0286544375782372	0.0407433007491189	0.703292002645535	0.481873793573771	0.771667987428812	0.112569516040567	CERAD
MED17	PICALM	0.0155612699587479	0.031631146609563	0.491960350057095	0.622747373556609	0.88025684709885	0.0553905880746685	CERAD
MED17	CD163	0.00911499986195143	0.0337839568863127	0.269802613489727	0.787312112090192	0.960518702419611	0.0174941744997798	CERAD
MED17	GPNMB	0.0230755528643124	0.053758093144871	0.429247979501929	0.667742769762557	0.925676933801646	0.03354055797048	CERAD
MED17	ERN1	-0.0252268103418189	0.0360524550963892	-0.699725171957721	0.484098953228723	0.969358606207687	0.0135155295682961	CERAD
MED18	AIF1	0.00541597106411846	0.0513453420798661	0.1054812538924	0.915993944227058	0.991919490382407	0.00352357613371762	CERAD
MED18	HSPA1A	-0.0120321089786947	0.059125592198241	-0.203500862001559	0.838743571997875	0.998476096826227	0.000662327529110016	CERAD
MED18	PICALM	0.0266944450822844	0.0423561222919973	0.630238171904798	0.528538768154573	0.832401130743402	0.0796673385093219	CERAD
MED18	CD163	0.114336188630399	0.0605004982881449	1.88983879249806	0.0587795236085176	0.416144107276679	0.380756250725472	CERAD
MED18	ERN1	0.0477109494862364	0.0609574707724911	0.782692406387822	0.433807762511872	0.963534052897477	0.0161329320473136	CERAD
MED19	AIF1	-0.0232440770881112	0.0406861883412648	-0.571301417895088	0.567795340752458	0.93903396375168	0.0273186995302829	CERAD
MED19	HSPA1A	-0.0759929576352807	0.0510609601057807	-1.48827905855764	0.136677315294025	0.955297763677653	0.0198612389229274	CERAD
MED19	FRMD4A	-0.0680592050667954	0.0618420599808981	-1.10053263244817	0.271100119598162	0.586166329544598	0.231979131842583	CERAD
MED19	PICALM	0.090045505067413	0.039990299796801	2.25168367141414	0.024342269257479	0.165988686150285	0.7799215126223	CERAD
MED19	CD163	0.00940180919047688	0.0608328544961992	0.154551504583174	0.877174904224039	0.979470810597079	0.00900850197195917	CERAD
MED19	GPNMB	0.0579213079184626	0.0605573740256521	0.956469940290461	0.338834864125385	0.778376400655468	0.108810339775257	CERAD
MED19	ERN1	-0.0447067063177008	0.0401373946296017	-1.1138417610377	0.265347077762136	0.925276888133867	0.0337282856454462	CERAD
MED20	PICALM	0.0476059027883205	0.0533806357827158	0.891819703723628	0.37248957875383	0.732844129104147	0.134988386980233	CERAD
MED20	ERN1	0.00978223711834536	0.0567405361399807	0.172402972968255	0.86312073508456	0.992681120069539	0.00319023794479275	CERAD
MED21	AIF1	0.0549256263290961	0.0378928337168247	1.44949904616684	0.147198266515783	0.768091262418662	0.114587175267848	CERAD
MED21	HIF1A	0.114434353006198	0.0634223092956743	1.80432334106136	0.0711806327636899	0.330903136701446	0.480299116050564	CERAD
MED21	HIST	-0.0279748456287589	0.0538622620410149	-0.519377474482165	0.603497536265544	0.931736641673627	0.0307068250179315	CERAD
MED21	HSPA1A	-0.0213236982499109	0.0433134645680507	-0.49231107376342	0.622499452936177	0.998476096826227	0.000662327529110016	CERAD
MED21	FRMD4A	-0.00525543861632274	0.0557110401580896	-0.0943338807067601	0.924843936994665	0.97550877726464	0.0107688186318925	CERAD
MED21	PICALM	0.0174249798791556	0.0367703659731371	0.473886495769055	0.635580849614514	0.885649591267645	0.0527380734630083	CERAD
MED21	CD163	0.0413197574370202	0.0407248284834027	1.01460850728592	0.310292482453164	0.763513653058899	0.117183192536668	CERAD
MED21	GPNMB	0.0728977429842494	0.0484451339276509	1.50474850772663	0.132388746753294	0.599235389795836	0.222402545877369	CERAD
MED21	ERN1	0.0138441293120154	0.0377317620288581	0.366909165318786	0.713686774611541	0.981897763230611	0.00793372929681578	CERAD
MED22	AIF1	0.0640118009565102	0.0526106513123697	1.21670801177593	0.223715329701646	0.831184209037537	0.0803027161643114	CERAD
MED22	HSPA1A	0.000426116078833725	0.0526106281925414	0.00809942959194954	0.993537660833077	0.99905867190934	0.000409006130129971	CERAD
MED22	PICALM	0.0514999275959377	0.0344110057337963	1.49661210120801	0.134494219523308	0.467463488160531	0.330252304598204	CERAD
MED22	CD163	0.0122436969811345	0.0546441859710891	0.224062208331044	0.822708898258343	0.968381809922451	0.0139533769383797	CERAD
MED22	ERN1	0.0320356878398283	0.0435688336273494	0.735289085630206	0.462163453840209	0.966908870700747	0.0146144554069386	CERAD
MED23	AIF1	-0.0139202318547364	0.0356207348597024	-0.390790136968352	0.695952365979247	0.966139537668587	0.0149601447407467	CERAD
MED23	HIF1A	0.0227503532838399	0.0239482000914159	0.949981760507953	0.342121520513538	0.694198315932012	0.158516444226004	CERAD
MED23	HIST	0.0233189413423363	0.0505670718869499	0.461148737155855	0.64469189727089	0.934003323140895	0.0296515785673525	CERAD
MED23	HSPA1A	-0.00715888397096328	0.0385859370312561	-0.185530908972466	0.852812639223027	0.998476096826227	0.000662327529110016	CERAD
MED23	IFI44L	0.00538195411641669	0.0589236044462045	0.0913378291603028	0.92722416027651	0.987688503657719	0.00538000123501166	CERAD
MED23	TMEM163	0.00103235594643011	0.0544611379881556	0.0189558276702671	0.984876343484031	0.997413807443938	0.00112462403102465	CERAD
MED23	FRMD4A	-0.0349746826106468	0.0178041474635791	-1.96441209455227	0.0494823213855071	0.209892044558305	0.678004021969792	CERAD
MED23	PICALM	0.0222269431029762	0.0135217936565437	1.6437865913018	0.100220292030926	0.396354847068487	0.401915826401512	CERAD
MED23	CD163	-0.00320557536622216	0.0144879303673648	-0.22125833607283	0.824891289005201	0.96884188046635	0.0137470960599771	CERAD
MED23	GPNMB	0.0943654428827356	0.0465204769049183	2.02847109834248	0.0425121901387472	0.371662576836553	0.429851166350074	CERAD
MED23	ERN1	-0.0122045216109499	0.0309584565715073	-0.39422254732758	0.693416740457376	0.981897763230611	0.00793372929681578	CERAD
MED24	AIF1	-0.00521555478229103	0.0429604588293678	-0.121403609840537	0.903371357791882	0.991919490382407	0.00352357613371762	CERAD
MED24	HSPA1A	0.00750972947202567	0.0396876829679453	0.189220657655704	0.849919877653855	0.998476096826227	0.000662327529110016	CERAD
MED24	FRMD4A	0.00132934133029513	0.0503332739689975	0.0264107860560378	0.978929691123116	0.992761433434578	0.00315510255271914	CERAD
MED24	PICALM	0.0197383542351462	0.0329431426579832	0.599164276464772	0.54906334238614	0.843949554132208	0.0736835119250255	CERAD
MED24	CD163	0.0308417539020702	0.0432460841790092	0.713168706197917	0.475741368301071	0.858884819648887	0.0660650731243615	CERAD
MED24	GPNMB	0.0105694202642568	0.0625398716385575	0.16900290946137	0.865794352900744	0.975285619917433	0.0108681791847533	CERAD
MED24	ERN1	0.017311262098769	0.0446771774610268	0.387474390338784	0.698405040634773	0.981897763230611	0.00793372929681578	CERAD
MED25	AIF1	-0.0362808601323768	0.0507874557358431	-0.714366561717162	0.475000543123204	0.924686831676378	0.0340053270484149	CERAD
MED25	HSPA1A	0.0219738823218577	0.0548542599172049	0.40058661542466	0.688724501601979	0.998476096826227	0.000662327529110016	CERAD
MED25	PICALM	-0.0540453733786314	0.0395165105208556	-1.36766563308033	0.171416761992697	0.525911630662556	0.279087224553123	CERAD
MED25	CD163	-0.0134385474379313	0.0536347999090128	-0.250556494304607	0.802157021381844	0.96341330649009	0.0161873595834379	CERAD
MED25	ERN1	0.0276504165078023	0.0505446893133101	0.547048896401485	0.584345139899747	0.973830847109517	0.0115164728407857	CERAD
MED26	AIF1	0.0536777371053999	0.0386801383636411	1.38773384419577	0.165218106215802	0.785884595195659	0.10464122412534	CERAD
MED26	HIF1A	0.088103851419179	0.0971179370213987	0.907184132214077	0.364309433408945	0.709509993267149	0.149041483236508	CERAD
MED26	HIST	0.00540287424846831	0.0664208986087053	0.0813429863437618	0.93516918907438	0.991812870900807	0.0035702601052759	CERAD
MED26	HSPA1A	0.0164175402293132	0.0504182116682671	0.325627182838901	0.744706443250023	0.998476096826227	0.000662327529110016	CERAD
MED26	FRMD4A	0.0558168325904924	0.0612935785801432	0.910647312222278	0.362481233347387	0.67905543737322	0.168094768926452	CERAD
MED26	PICALM	0.0578819072604918	0.0405697306899532	1.42672643559909	0.153658762693492	0.499992246575502	0.301036730255148	CERAD
MED26	CD163	0.0751849088417449	0.0475091369348324	1.58253577506312	0.113527312037842	0.537788458712253	0.269388522252855	CERAD
MED26	GPNMB	0.0512601029237724	0.0521343128850044	0.983231581796037	0.325493474559363	0.773193785072655	0.111711645486085	CERAD
MED26	ERN1	0.00596875646721978	0.0461635795084987	0.129295789684613	0.897123602816375	0.997638818594977	0.0010266605984798	CERAD
MED27	AIF1	0.0420536045493856	0.0400950737408377	1.04884716813859	0.294248464470232	0.865575450428559	0.0626950695833968	CERAD
MED27	CCL3	-0.0113747329056205	0.0406670449830687	-0.279703944812224	0.779704651565382	0.982483757163203	0.00767462083314858	CERAD
MED27	HIF1A	-0.0112238688956589	0.023340971745992	-0.480865536268269	0.630612068342791	0.867233389143671	0.0618640098166386	CERAD
MED27	HIST	-0.0366173660533765	0.0245090209935868	-1.49403625966774	0.135166142259638	0.699639597336027	0.155125618836184	CERAD
MED27	HSPA1A	-0.0330669587183288	0.0371156080760161	-0.89091787612922	0.372973229402265	0.998476096826227	0.000662327529110016	CERAD
MED27	IFI44L	0.0243321506103151	0.0260052175379243	0.935664182575309	0.349446117460731	0.806903533817919	0.0931783825452756	CERAD
MED27	TMEM163	-0.0277131528598706	0.0222378229301469	-1.24621699466368	0.212684741504952	0.850890745871289	0.0701261996231425	CERAD
MED27	FRMD4A	-0.0397867618695649	0.0143304659083527	-2.77637601764048	0.00549685953306115	0.0459356117267976	1.33785049572927	CERAD
MED27	PICALM	0.0131347354339222	0.0127287516893497	1.03189501645414	0.302121300818522	0.673174433630412	0.171872386374285	CERAD
MED27	CD163	-0.00485555440127949	0.0147727026635376	-0.328684230087708	0.742394375231328	0.944800647109705	0.024659817938913	CERAD
MED27	GPNMB	-0.0196050969702411	0.022689267364756	-0.864069194261176	0.387549880575965	0.806823661769101	0.0932213736904745	CERAD
MED27	MKI67	-0.0277033825007298	0.0253675201525568	-1.09208083147763	0.274797573966244	0.771697426509655	0.112552948051873	CERAD
MED27	ERN1	-0.0146496805723514	0.0392166507295334	-0.373557667465953	0.708733433826503	0.981897763230611	0.00793372929681578	CERAD
MED28	AIF1	-0.0220016031107453	0.0370701545542291	-0.593512581086212	0.552838165770776	0.936724163066031	0.0283882768758495	CERAD
MED28	CCL3	0.0135646931929618	0.0828289062289501	0.163767624257492	0.869914079622509	0.983501626867421	0.00722491735221007	CERAD
MED28	HIF1A	0.155947511815617	0.0578335208887296	2.69649001857688	0.00700744976877272	0.0972538781015592	1.01209307170378	CERAD
MED28	HIST	0.0231835914450422	0.0469558059761611	0.493732158634701	0.621495350543887	0.932944875209723	0.0301440165959447	CERAD
MED28	HSPA1A	0.0119529165182677	0.0438017288528278	0.272886866142409	0.784940182795673	0.998476096826227	0.000662327529110016	CERAD
MED28	IFI44L	0.0638510616567502	0.0658845739592971	0.969135228774443	0.332477722717164	0.795931518019877	0.0991242973697604	CERAD
MED28	TMEM163	-0.0345122266721552	0.0513429104242146	-0.672190695599493	0.501462303588374	0.937516670854295	0.0280210009382088	CERAD
MED28	FRMD4A	0.0241215697718951	0.0173310749668909	1.39181036479138	0.163979830487173	0.444852913630865	0.351783560609568	CERAD
MED28	PICALM	0.0214129385471303	0.0138087221583188	1.55068211972319	0.12097788152357	0.441617029255441	0.354954188066281	CERAD
MED28	CD163	-0.00910068163640737	0.0272836603639366	-0.333557943289625	0.738713158650521	0.943440923309532	0.0252852894407052	CERAD
MED28	GPNMB	-0.0163775364753313	0.0461250902646166	-0.355067846618283	0.722538763930796	0.943533255315006	0.0252427882968458	CERAD
MED28	MKI67	-0.064274809202706	0.0621740013971264	-1.03378916843652	0.301234736409733	0.795134444436827	0.0995594329278287	CERAD
MED28	ERN1	0.0648458907194248	0.0348998607840778	1.858055856458	0.0631610826672656	0.72104650848439	0.142036721789993	CERAD
MED29	AIF1	-0.0500499818042062	0.0416077614534425	-1.20290013343328	0.229014968711909	0.832269862494667	0.0797358314144357	CERAD
MED29	CCL3	0.0905019929397248	0.0958002248001527	0.944694995533879	0.344814612711522	0.93310439399891	0.0300697654695507	CERAD
MED29	HIF1A	-0.101374803794011	0.0938166932462987	-1.08056253408837	0.27989175590355	0.637617952293426	0.195439463769701	CERAD
MED29	HIST	0.0816112017488246	0.0802720602416881	1.01668253565568	0.309304476416388	0.858264021828584	0.0663790925884511	CERAD
MED29	HSPA1A	0.0413057727269935	0.0507760344396801	0.813489536605366	0.415937442960117	0.998476096826227	0.000662327529110016	CERAD
MED29	IFI44L	-0.113421877209587	0.089688603633453	-1.26461860944038	0.206008078807584	0.708039115750402	0.149942748969411	CERAD
MED29	TMEM163	0.0154840499150106	0.0684121081827141	0.226334932898955	0.820940930713784	0.975682363224075	0.0106915453981706	CERAD
MED29	FRMD4A	-0.0615439901361368	0.0620230432334237	-0.992276207804187	0.321062806145736	0.637200862357463	0.195723645116929	CERAD
MED29	PICALM	-0.0517141478915761	0.0487187476009121	-1.0614835240676	0.288470216610846	0.661204752719926	0.179664033393664	CERAD
MED29	CD163	-0.0601701650196001	0.0645666894609727	-0.931907234549635	0.351384468495955	0.785825749042255	0.104673744824603	CERAD
MED29	GPNMB	-0.0671163885874632	0.076182789204072	-0.88099148493602	0.378322428796009	0.799320845038647	0.0972788611609676	CERAD
MED29	MKI67	0.0200380185829851	0.104444472065705	0.191853318674245	0.847857104381957	0.972253883791048	0.0122203133328277	CERAD
MED29	ERN1	0.000917410681036463	0.0449762105145472	0.0203976873671857	0.983726128681271	0.999615042698009	0.000167217019794894	CERAD
MED30	AIF1	-0.0117080131536115	0.0345240547901799	-0.339126247619724	0.734514626074721	0.973963859803387	0.0114571578843835	CERAD
MED30	HIST	-0.0231865267533175	0.0649323069946445	-0.357087678329832	0.721026168491514	0.948823488072413	0.0228145729111162	CERAD
MED30	HSPA1A	-0.000452688608645301	0.043817420164829	-0.0103312474112445	0.991757003832578	0.99905867190934	0.000409006130129971	CERAD
MED30	FRMD4A	-0.0308434414122264	0.0526576567835944	-0.585735167422713	0.558053497492635	0.820083693015826	0.0861418237624052	CERAD
MED30	PICALM	0.00675439083261752	0.0308045619263853	0.219265927194768	0.826442902237686	0.95757658139967	0.0188264836263562	CERAD
MED30	CD163	-0.0430947907042066	0.0514101264749421	-0.838254905387395	0.401887556469269	0.820701358425998	0.0858148477313452	CERAD
MED30	GPNMB	0.0365505041923032	0.0500942150887815	0.729635230884946	0.465613181165243	0.848821910571166	0.0711834185537721	CERAD
MED30	ERN1	0.0128419181454719	0.0371882826249513	0.345321623883102	0.729852591885699	0.981897763230611	0.00793372929681578	CERAD
MED31	AIF1	0.00195214430919163	0.0374440030809206	0.0521350322766727	0.958421099191029	0.995173476748617	0.00210120726661739	CERAD
MED31	HSPA1A	-0.0416947068941376	0.0512809346965949	-0.813064487627333	0.416181085780104	0.998476096826227	0.000662327529110016	CERAD
MED31	FRMD4A	0.0549551683520335	0.0567780808183041	0.967894080955218	0.33309727073961	0.64843575326976	0.188133047155286	CERAD
MED31	PICALM	0.0284066311646168	0.0392022816935597	0.724616780897311	0.468687161221455	0.798470280498549	0.0977412439033129	CERAD
MED31	CD163	-0.0127353628256959	0.0536536485986746	-0.237362475028595	0.812375598525364	0.965360952691035	0.015310271680342	CERAD
MED31	GPNMB	-0.0347391387669582	0.0563291381456687	-0.616717029774571	0.537421386530491	0.87763144140989	0.0566878264244332	CERAD
MED31	ERN1	-0.0260051759640872	0.0380580786605245	-0.683302386230574	0.494415786652285	0.96995686577322	0.0132475784896266	CERAD
MED4	AIF1	0.0184770454808133	0.0315713309660444	0.585247593795957	0.558381247082323	0.936724163066031	0.0283882768758495	CERAD
MED4	CCL3	0.0264546911241811	0.0602671009938522	0.43895741935355	0.66069239004824	0.966919041585371	0.0146098871006896	CERAD
MED4	HIF1A	-0.0232567156152181	0.0607005002069993	-0.383138780338031	0.70161686692675	0.897318864170139	0.0470532020596953	CERAD
MED4	HIST	0.0411453656032156	0.0444911893678365	0.924798059747092	0.355070960071493	0.873868400576442	0.0585539646272695	CERAD
MED4	HSPA1A	0.0399693967227883	0.0346364110620285	1.15397050379178	0.248512261958189	0.99194433521002	0.003512698399674	CERAD
MED4	IFI44L	-0.0279793666508969	0.056116449348316	-0.498594743178215	0.618064909231795	0.922275340876681	0.0351394030551163	CERAD
MED4	TMEM163	0.0331998627845503	0.0459903742012587	0.721887207076512	0.470363827163585	0.935730643140717	0.0288491480918451	CERAD
MED4	FRMD4A	-0.0197935977218198	0.0179503275776719	-1.10268727053431	0.270162996645595	0.585544029670321	0.232440442822337	CERAD
MED4	PICALM	0.0224168436528981	0.0125900019176172	1.78052742164639	0.0749896857246286	0.337240751929888	0.47205995104342	CERAD
MED4	CD163	0.0167195744884296	0.0140262416144225	1.19202099522068	0.233253013023151	0.699300264099475	0.155336307742997	CERAD
MED4	GPNMB	0.0419234047998856	0.0489693870912635	0.856114550132181	0.391934421255329	0.809641337878335	0.0917073261538092	CERAD
MED4	MKI67	-0.0257308037464644	0.0556387652934979	-0.462461803577647	0.643750187622859	0.922005277998962	0.0352665928300326	CERAD
MED4	ERN1	0.00418738882857204	0.0300532854849111	0.139332148249628	0.889187687011401	0.99575026923831	0.0018495674908698	CERAD
MED6	AIF1	-0.0184918390581946	0.0301713290821089	-0.61289441402699	0.53994615703618	0.9347976890543	0.0292823699128939	CERAD
MED6	HIF1A	-0.0505806249440263	0.0533108817754225	-0.948786125074846	0.342729400074784	0.694692204759878	0.158207574378508	CERAD
MED6	HIST	0.0388476409872353	0.058898716066523	0.659566856149444	0.509531829435656	0.928600566287973	0.0321710558241988	CERAD
MED6	HSPA1A	0.00121626963700139	0.0388352031497908	0.0313187401726761	0.975015345241773	0.998476096826227	0.000662327529110016	CERAD
MED6	IFI44L	-0.00413799269200464	0.0646083358095597	-0.0640473499302293	0.948932524382056	0.991077492280006	0.00389238673183679	CERAD
MED6	TMEM163	-0.0598387108962911	0.0651782570538419	-0.918077800804953	0.358578135949553	0.907782851804253	0.0420180254234496	CERAD
MED6	FRMD4A	0.0165809065494417	0.0450204190180527	0.368297472815457	0.712651436703387	0.894068160510979	0.0486293709072044	CERAD
MED6	PICALM	0.0178710282710901	0.0334654726898284	0.53401392045844	0.593331903074074	0.867501271393123	0.0617298800430103	CERAD
MED6	CD163	-0.0305168801784615	0.0319682334326218	-0.954600142131116	0.339779945273702	0.782558392416746	0.106483246678351	CERAD
MED6	GPNMB	-0.0741717380287268	0.0524527333511218	-1.4140681198102	0.157341902516669	0.627626735486672	0.202298564723364	CERAD
MED6	ERN1	-0.0127664221692157	0.0393819036820143	-0.324169757569291	0.745809516805904	0.982066632583206	0.0078590446148209	CERAD
MED7	AIF1	0.00374312002159606	0.0402693534785998	0.0929520764117868	0.925941633798585	0.991919490382407	0.00352357613371762	CERAD
MED7	HIST	-0.0385147505556114	0.0580276237530872	-0.66373130699777	0.506862298158699	0.928600566287973	0.0321710558241988	CERAD
MED7	HSPA1A	0.0456774613774057	0.0480867659376917	0.949896722865333	0.342164732174076	0.998476096826227	0.000662327529110016	CERAD
MED7	FRMD4A	0.0164138284010114	0.0538588801318641	0.304756214032394	0.760551832173257	0.9135962701856	0.0392456821292245	CERAD
MED7	PICALM	0.0166767931295527	0.0319568116065646	0.521854099053078	0.601771919321408	0.871069595188989	0.0599471451081939	CERAD
MED7	CD163	0.0274171657041705	0.0430707645588174	0.636560924446318	0.52441088468642	0.879919241583168	0.0555571852864607	CERAD
MED7	GPNMB	0.022044804839244	0.0514582698721948	0.428401594029414	0.66835876434652	0.926257405247575	0.033268306898928	CERAD
MED7	ERN1	-0.0470755700949433	0.0547562844643438	-0.859729080514912	0.389938400607842	0.960158373783739	0.0176571261401209	CERAD
MED8	AIF1	-0.0278346890425453	0.0361917746800535	-0.769088813372999	0.441840588616927	0.913321395554176	0.0393763684089422	CERAD
MED8	HIST	0.0370011051810564	0.0643055112657283	0.575395552461398	0.565023811369482	0.931736641673627	0.0307068250179315	CERAD
MED8	HSPA1A	-0.00859908633635587	0.0579665064270095	-0.148345775282899	0.882069891518214	0.998476096826227	0.000662327529110016	CERAD
MED8	FRMD4A	-0.0404869740474519	0.0508536910515935	-0.79614622282532	0.425947050460654	0.730426653487215	0.136423387648973	CERAD
MED8	PICALM	0.0173921313615564	0.0347035785053841	0.501162476914539	0.616256779842813	0.878538036170401	0.0562394310482298	CERAD
MED8	CD163	0.0551887825434913	0.0449997363649927	1.22642457493207	0.220038942797652	0.680626428885767	0.167091191154986	CERAD
MED8	GPNMB	-0.00840210760199268	0.0483830526336255	-0.173658071259301	0.862134191040802	0.975203317652628	0.0109048299124613	CERAD
MED8	ERN1	0.013754966538697	0.0437201181283923	0.314614121085011	0.753054656185251	0.984044991225571	0.00698504486711968	CERAD
MED9	AIF1	0.0504099105051387	0.0503894938176183	1.00040517746803	0.317114465415955	0.875868581212228	0.0575610522063167	CERAD
MED9	HSPA1A	-0.0682215348015901	0.0464348963272797	-1.46918675818193	0.141782140926517	0.955297763677653	0.0198612389229274	CERAD
MED9	PICALM	0.0143965205542457	0.0335904837953013	0.428589258850137	0.668222163658476	0.898181212842596	0.0466360332680966	CERAD
MED9	CD163	0.0475898541942636	0.0566128805999327	0.840618843096286	0.400561499047951	0.81943893145197	0.0864834066104637	CERAD
MED9	ERN1	-0.0231336291890912	0.0453480808280865	-0.510134690744471	0.609957102888407	0.977420136497999	0.00991871801924207	CERAD
MEF2A	AIF1	-0.0588220648105857	0.0197519618606981	-2.97803657304686	0.00290101365989018	0.205907742669826	0.686327322466192	CERAD
MEF2A	CCL3	-0.024964459297457	0.0344607098894926	-0.724432531352727	0.468800234005432	0.949471774830267	0.0225179411088097	CERAD
MEF2A	HIF1A	0.0114957786477782	0.0187090474217146	0.614450238360916	0.538917846452135	0.818033513674889	0.0872289035341493	CERAD
MEF2A	HIST	-0.00622729956785142	0.0161302260814441	-0.386063997888733	0.699449272304951	0.94819721127955	0.0231013263084394	CERAD
MEF2A	HSPA1A	-0.042422408184911	0.028957208590131	-1.46500337050337	0.142919998179927	0.955297763677653	0.0198612389229274	CERAD
MEF2A	IFI44L	-0.0110493794362387	0.0156705025181803	-0.70510689899189	0.480743713489168	0.876330581447315	0.0573320323989092	CERAD
MEF2A	TMEM163	-0.0488849197571025	0.0179450103283843	-2.72415110732923	0.00644670035399988	0.35983745725932	0.443893630778352	CERAD
MEF2A	FRMD4A	-0.0552708604525722	0.0120378734777911	-4.59141396979643	4.40253113023778e-06	0.000297390977847562	3.5266722111014	CERAD
MEF2A	PICALM	-0.00603193814378122	0.00980682195457041	-0.615075727052439	0.53850471115908	0.838557012421814	0.0764674049261505	CERAD
MEF2A	CD163	0.00887195566227262	0.0117850767967173	0.752812715208094	0.451562464864325	0.844482956742892	0.0734091108854015	CERAD
MEF2A	GPNMB	0.0206716286892244	0.015126953806499	1.36654272589523	0.171768679951367	0.646389160346736	0.189505935094037	CERAD
MEF2A	MKI67	-0.0237768145742168	0.0185142677976667	-1.28424277071402	0.199057024160997	0.729457466427521	0.137000026093152	CERAD
MEF2A	ERN1	-0.0939036220999446	0.0331810642436819	-2.83003647533171	0.00465426976567471	0.270796214929946	0.567357410321185	CERAD
MEF2B	AIF1	-0.00758799142789869	0.0526214169425336	-0.14419967892893	0.885342794473653	0.987108693941078	0.00563502303475184	CERAD
MEF2B	HSPA1A	0.0392104573397314	0.0615795858033201	0.636744415023612	0.524291337799706	0.998476096826227	0.000662327529110016	CERAD
MEF2B	FRMD4A	-0.00142026049631559	0.055942897556721	-0.0253876820533934	0.979745736240017	0.99277532690953	0.00314902474078728	CERAD
MEF2B	PICALM	-0.00844831125582547	0.0366175777868051	-0.230717370357298	0.817534377968402	0.954516804854663	0.0202164211818872	CERAD
MEF2B	CD163	-0.0104227303776948	0.0516107027806494	-0.20194901088622	0.839956586199237	0.970605670385407	0.0129571758170457	CERAD
MEF2B	ERN1	-0.00458858532256967	0.0580035857699878	-0.079108649261196	0.936946203960914	0.998884437529094	0.000484753061794819	CERAD
MEF2C	AIF1	-0.0410667431960963	0.0177656468990927	-2.31158164008053	0.020800749375913	0.479966537691851	0.318789039712657	CERAD
MEF2C	CCL3	-0.0565132088663534	0.0345856252734515	-1.63400859228455	0.102257046448735	0.858848378782282	0.066083499812859	CERAD
MEF2C	HIF1A	-0.048774439804764	0.0217960937547516	-2.23776059846187	0.0252366711377854	0.19541258357056	0.70904747337418	CERAD
MEF2C	HIST	-0.0387749506444903	0.0147462728551801	-2.62947464930906	0.00855169076173685	0.282428033564223	0.549092197783127	CERAD
MEF2C	HSPA1A	-0.055076086679854	0.0302950249414908	-1.8179911317526	0.0690654882270103	0.899118594317502	0.0461830207687013	CERAD
MEF2C	IFI44L	-0.0292877000302941	0.014820835891863	-1.97611661339383	0.0481415712251447	0.435190223463124	0.361320869614355	CERAD
MEF2C	TMEM163	-0.0763585935510276	0.0166857203753045	-4.57628390225461	4.73308132753052e-06	0.00457925618438578	2.33920505938716	CERAD
MEF2C	FRMD4A	-0.0609428886561773	0.0108938878295017	-5.59422766325332	2.21606013506519e-08	4.17753103600894e-06	5.37908031493131	CERAD
MEF2C	PICALM	-0.0120829773637826	0.0079105065959721	-1.5274593627082	0.126646824820661	0.452962843844625	0.343937421331695	CERAD
MEF2C	CD163	-0.0141715034175405	0.00946632010359623	-1.49704460259661	0.134381652744325	0.576253349240121	0.239386537433486	CERAD
MEF2C	GPNMB	0.0178078525656837	0.0157866809774476	1.12803017880222	0.259307174136195	0.722567028113777	0.141121859865908	CERAD
MEF2C	MKI67	-0.0552904865657177	0.0164274895538267	-3.36572952212519	0.000763415254642447	0.182416539657819	0.738935786860292	CERAD
MEF2C	ERN1	-0.167912352638271	0.0379417470308162	-4.42553034002079	9.62056333508826e-06	0.0084428460401512	2.07351113024856	CERAD
MEF2D	AIF1	-0.0102704841892279	0.038714360454769	-0.265288747342919	0.790787032373391	0.9816127144575	0.00805982499277643	CERAD
MEF2D	HIF1A	0.0190979517567824	0.0262914195538523	0.726394849759421	0.467596747584869	0.775245163458474	0.110560934526106	CERAD
MEF2D	HIST	0.085171037519636	0.0536461073980109	1.58764618069556	0.112366369311308	0.667856226696962	0.175317020567237	CERAD
MEF2D	HSPA1A	-0.020302677137303	0.0421001379555163	-0.482247282865322	0.629630291606501	0.998476096826227	0.000662327529110016	CERAD
MEF2D	IFI44L	0.0596107881197912	0.082977735610619	0.718394972833684	0.472513785629096	0.873295183420905	0.0588389351461083	CERAD
MEF2D	TMEM163	0.0183101408592493	0.0609497743262674	0.300413595647362	0.763861694521632	0.969630336379811	0.013393805392876	CERAD
MEF2D	FRMD4A	-0.0236263147412526	0.0212798352179824	-1.11026774875058	0.266883666323073	0.581411134651571	0.235516655277269	CERAD
MEF2D	PICALM	0.0338643297787566	0.0169958665382678	1.99250386571981	0.046315801460629	0.251419313948925	0.599601363009431	CERAD
MEF2D	CD163	0.000371866176182319	0.018606935301082	0.0199853533193452	0.98405505659123	0.996251865121483	0.00163085253564567	CERAD
MEF2D	GPNMB	0.0718250655906642	0.0508832486704178	1.41156603533495	0.158077779022297	0.629065980581805	0.201303800501034	CERAD
MEF2D	ERN1	-0.0123350471123835	0.0402092399919146	-0.306771456383256	0.759017335857636	0.9844925486848	0.00678756655209015	CERAD
MEGF11	PICALM	0.0838635368439317	0.0732011793146829	1.14565827530473	0.251936574560746	0.624578079837443	0.204413261816823	CERAD
MEGF8	AIF1	0.00261295967355851	0.0456809887358167	0.0572001558168943	0.954385754041349	0.995173476748617	0.00210120726661739	CERAD
MEGF8	HSPA1A	-0.0218801726132128	0.056525902452192	-0.387082234232676	0.69869532946299	0.998476096826227	0.000662327529110016	CERAD
MEGF8	FRMD4A	0.0226564788891227	0.0519444990855147	0.436167049215819	0.662715533130605	0.873037124083998	0.0589672884341471	CERAD
MEGF8	PICALM	-0.00478978366163206	0.0351934274770754	-0.13609881176683	0.891743166861295	0.977033717743649	0.0100904483822186	CERAD
MEGF8	CD163	0.105801380539155	0.0389819247629122	2.71411381512427	0.00664533307012191	0.143048556571247	0.844516520076861	CERAD
MEGF8	ERN1	-0.0386187757745387	0.0410048257111286	-0.941810509002058	0.346289663817546	0.946027552247802	0.0240962149566256	CERAD
MEGF9	AIF1	0.115352732100153	0.0447524632403141	2.57757280265727	0.00994969197748076	0.367735211189905	0.434464783801693	CERAD
MEGF9	HIF1A	0.0812165123171043	0.0311394852859288	2.60815204783761	0.00910325087519009	0.110985902994322	0.954732180137428	CERAD
MEGF9	HIST	0.138132578719636	0.0639429961449938	2.16024564138993	0.0307536586000715	0.445374398632284	0.351274751047568	CERAD
MEGF9	HSPA1A	0.12709756327113	0.0451617514651891	2.81427445011953	0.00488874708669984	0.529125393017146	0.276441395937987	CERAD
MEGF9	IFI44L	0.0118158355635425	0.069892194208938	0.169058014235751	0.865751009287581	0.978094657140913	0.00961911342845254	CERAD
MEGF9	TMEM163	0.0810096698204868	0.0716741137849922	1.13025003787978	0.258370880626597	0.867524787683663	0.0617181073146833	CERAD
MEGF9	FRMD4A	-0.00717677784621065	0.0195896917001342	-0.366354813341012	0.714100333100271	0.894357814428641	0.0484886940204168	CERAD
MEGF9	PICALM	0.0683424554518083	0.0160311346130781	4.26310782744317	2.01603172972266e-05	0.000850781582968904	3.07018191992299	CERAD
MEGF9	CD163	0.0200682433837808	0.0207904930820539	0.965260578697071	0.334414311508957	0.776081709441496	0.110092551819861	CERAD
MEGF9	GPNMB	0.0729925553580941	0.0299113790113439	2.44029388716621	0.0146753177081597	0.227677931082945	0.642679063690496	CERAD
MEGF9	MKI67	-0.00966200774925857	0.0686578671870254	-0.140726884552633	0.888085705644158	0.97767504912619	0.00980546813838469	CERAD
MEGF9	ERN1	0.058577597013189	0.0482058583583941	1.2151551493531	0.224306922834101	0.901314291907284	0.0451237423838063	CERAD
MEI1	PICALM	0.111096761673854	0.0604232697350019	1.83864200267697	0.0659678590620342	0.314015916925383	0.503048337730399	CERAD
MEI1	ERN1	0.0585358609353726	0.061011167555468	0.959428630539729	0.33734285758163	0.94510653000172	0.0245192361633849	CERAD
MEI4	AIF1	-0.089878126490458	0.0657398523370454	-1.36717870964566	0.171569296958078	0.788679654608878	0.103099362426243	CERAD
MEI4	HSPA1A	-0.0618922337424569	0.0861296556519947	-0.718593767430481	0.472391254675391	0.998476096826227	0.000662327529110016	CERAD
MEI4	FRMD4A	-0.116156088638562	0.0758956851575598	-1.53047025529082	0.125900370583475	0.378822718615312	0.421563983540455	CERAD
MEI4	PICALM	-0.0883411831287131	0.0486571043053519	-1.81558652924186	0.069433821538882	0.32312249633772	0.490632804609333	CERAD
MEI4	CD163	-0.0858790005653512	0.0789485168648814	-1.08778484987034	0.276690099255526	0.740714903130083	0.13034891728705	CERAD
MEI4	ERN1	-0.164049197198331	0.0733488289601708	-2.23656191276635	0.0253149865662946	0.555400257353435	0.255393923348544	CERAD
MEIG1	ERN1	0.0548178949079862	0.0639521711228064	0.857170193686157	0.391350832573923	0.960670860296249	0.017425382405941	CERAD
MEIKIN	FRMD4A	0.216090547683488	0.181920715659379	1.1878281530515	0.234901120312165	0.546843331777832	0.262137079315652	CERAD
MEIKIN	ERN1	0.0417233655225911	0.161580339205966	0.25822055905828	0.796236691996434	0.988102593543814	0.00519796077999502	CERAD
MEIS1	AIF1	-0.192592733093227	0.120806652030837	-1.5942229161691	0.110886115552739	0.718656506014674	0.143478638389962	CERAD
MEIS1	HSPA1A	-0.666452750843462	0.138627609649325	-4.80750373269318	1.52826566475253e-06	0.00248113930672573	2.60534885102653	CERAD
MEIS1	FRMD4A	-0.084859753842305	0.0319790285933348	-2.6536063656415	0.00796366671572558	0.0595464919048622	1.22514381925657	CERAD
MEIS1	PICALM	-0.200448900611336	0.141374849221733	-1.41785403637779	0.156233384087073	0.50436264208509	0.297257088905361	CERAD
MEIS1	ERN1	-0.457142496029914	0.132579878633429	-3.44805336029814	0.000564642474608069	0.107269687149948	0.969522985987544	CERAD
MELK	MKI67	0.0457849231005048	0.0937892696675588	0.488168030978298	0.625430826730183	0.918347098539023	0.0369931417953037	CERAD
MELTF	ERN1	-0.0811250302268402	0.0687365000135826	-1.18023219411535	0.237907877869316	0.911218198521668	0.040377615269369	CERAD
MEMO1	AIF1	-0.0261493199969732	0.0473403359927457	-0.552368703107223	0.580695768580631	0.943460666963676	0.0252762009327596	CERAD
MEMO1	HSPA1A	-0.0360812663107298	0.04492913590556	-0.803070559526713	0.421933952902252	0.998476096826227	0.000662327529110016	CERAD
MEMO1	FRMD4A	0.0188888885969935	0.0496728167032354	0.380266106306051	0.703747892365339	0.891479983671424	0.0498884035583286	CERAD
MEMO1	PICALM	-0.01864488094898	0.0269526178676688	-0.69176512057278	0.489084844041892	0.810360066413151	0.0913219686395381	CERAD
MEMO1	CD163	-0.0379187053731135	0.0438881542033034	-0.86398496499676	0.38759614992201	0.812487039746987	0.0901835578706377	CERAD
MEMO1	GPNMB	-0.0653512364604149	0.0530027641130608	-1.23297789377576	0.217584011893368	0.69143098107662	0.160251164843979	CERAD
MEMO1	ERN1	-0.00845965558244781	0.0478226332086205	-0.176896482164493	0.859589701872654	0.992681120069539	0.00319023794479275	CERAD
MEN1	AIF1	-0.0201106459946877	0.0535955360164415	-0.37522986967643	0.707489517603951	0.966755672536846	0.0146832709805517	CERAD
MEN1	PICALM	-0.0151618450530105	0.0485518918988947	-0.31228124095728	0.754826795251719	0.932046999354296	0.0305621873825218	CERAD
MEN1	ERN1	0.0711197876957327	0.0658583480528003	1.07989024624052	0.280191057191275	0.9317793762169	0.0306869063521889	CERAD
MEP1A	PICALM	0.0182300755420003	0.0756683834501504	0.240920642291904	0.809616623050418	0.951510063193579	0.021586614243665	CERAD
MEP1B	PICALM	-0.0763035627983447	0.0865061903820289	-0.882058988626971	0.377744908568431	0.737694696161956	0.132123338997735	CERAD
MEPCE	AIF1	-0.0154555543521872	0.0526360526106496	-0.293630574209514	0.769040210281884	0.979004495821263	0.00921531380883065	CERAD
MEPCE	HSPA1A	0.0730433520628481	0.0541730716313028	1.34833321913099	0.177551232321602	0.964491440768337	0.0157016220829008	CERAD
MEPCE	PICALM	-0.0140576797367813	0.040365253616529	-0.348261895498777	0.727643507705523	0.922910456707105	0.0348404333667773	CERAD
MEPCE	CD163	-0.0101563803832317	0.051371056872943	-0.197706276675436	0.843274878575493	0.972176163969537	0.012255031259218	CERAD
MEPCE	ERN1	-0.0824674545342958	0.0416501621812964	-1.98000320323672	0.0477031687483522	0.670710373950463	0.173464976327309	CERAD
MEPE	AIF1	0.0490267813823571	0.112253840450648	0.436749256733995	0.662293202825712	0.955093825161915	0.0199539627109578	CERAD
MEPE	HSPA1A	-0.0395918175823282	0.0833060015536022	-0.475257686648823	0.63460331456419	0.998476096826227	0.000662327529110016	CERAD
MEPE	PICALM	0.0801455657809692	0.0804731067340758	0.995929808523622	0.319284250810782	0.6893246130272	0.161576214308573	CERAD
MEPE	ERN1	-0.0593684907338082	0.0628573132898111	-0.944496155285587	0.344916165624884	0.946027552247802	0.0240962149566256	CERAD
MERTK	AIF1	-0.0741005087337651	0.0321328709246694	-2.30606561447567	0.0211069662983107	0.482400857090726	0.316591929248	CERAD
MERTK	CCL3	0.00746170703161831	0.0520872960651763	0.143253875614537	0.886089681959276	0.985265959966116	0.00644652142650405	CERAD
MERTK	HIF1A	0.0273234076338777	0.0327312402115918	0.834780700555341	0.40384119413927	0.737272347062471	0.132372054912031	CERAD
MERTK	HIST	-0.045077562065522	0.0283240019987596	-1.59149692432221	0.111497787057777	0.667856226696962	0.175317020567237	CERAD
MERTK	HSPA1A	-0.0712069469568114	0.0440684772507683	-1.6158249932625	0.106132156214506	0.940432897930884	0.0266721869269922	CERAD
MERTK	IFI44L	0.0556153766959188	0.0275050948725374	2.02200272181022	0.0431760706743898	0.417651615640451	0.37918583423328	CERAD
MERTK	TMEM163	-0.0470768156600367	0.028770228572328	-1.63630315072702	0.101776157024391	0.749759633916993	0.125077945134813	CERAD
MERTK	FRMD4A	-0.0824339115526866	0.0191799915016673	-4.2979117871622	1.72414749396179e-05	0.000776441088114128	3.10989149045384	CERAD
MERTK	PICALM	-0.00482793783412603	0.0171698359690719	-0.281187184479958	0.778566833596684	0.942423717018081	0.0257537929724324	CERAD
MERTK	CD163	0.0212275475868416	0.0178064594381777	1.19212624275711	0.233211748465782	0.699300264099475	0.155336307742997	CERAD
MERTK	GPNMB	0.0588640703422633	0.0257914412208184	2.28231023765936	0.0224710305494282	0.281669159420068	0.550260702275569	CERAD
MERTK	MKI67	0.00433758970000772	0.032981619933195	0.131515362459261	0.895367634640534	0.978144303482494	0.00959706997401405	CERAD
MERTK	ERN1	-0.0302134873586791	0.0444428924329004	-0.679827205312868	0.496613878479646	0.96995686577322	0.0132475784896266	CERAD
MESD	AIF1	-0.0141977778520222	0.0297163164817441	-0.477777178767915	0.63280880573407	0.950641173513492	0.0219833797714616	CERAD
MESD	CCL3	-0.0344638916553867	0.0613778427065381	-0.561503795761716	0.574454143435462	0.964841786758919	0.0155438957451503	CERAD
MESD	HIF1A	0.0571097867361479	0.0597506197673812	0.955802416083473	0.339172067456527	0.692353622406074	0.15967203121794	CERAD
MESD	HIST	-0.00682541518141334	0.0483415054256783	-0.141191614148362	0.887718570652382	0.984162996319953	0.00693296809300595	CERAD
MESD	HSPA1A	-0.00199095174102466	0.0403775483637398	-0.049308386014159	0.96067353657593	0.998476096826227	0.000662327529110016	CERAD
MESD	IFI44L	0.0740256827932109	0.0469198434439431	1.5777052385448	0.114633342268978	0.590660172554292	0.228662312065933	CERAD
MESD	TMEM163	-0.113479825773617	0.0665392870705854	-1.70545599103334	0.0881094134310998	0.733745563672166	0.134454511541293	CERAD
MESD	FRMD4A	-0.0579040124116652	0.0191178289218853	-3.02879645216299	0.00245530050052616	0.0262744894842332	1.58046571359979	CERAD
MESD	PICALM	0.00394128778491881	0.0147590873409634	0.267041429721733	0.789437262648752	0.946448698582015	0.0239029216120339	CERAD
MESD	CD163	0.0465061805282729	0.0358394474811738	1.29762548802412	0.194416059343735	0.653060255923951	0.185046745818376	CERAD
MESD	GPNMB	0.0294305955576934	0.0554540184490139	0.530720701237418	0.59561233854264	0.904849454466386	0.0434236711076755	CERAD
MESD	MKI67	0.00902062042040985	0.0596542693429828	0.151215001369738	0.879806116986487	0.977277922695599	0.00998191209614957	CERAD
MESD	ERN1	-0.00523772285094222	0.0339306485104382	-0.154365539147621	0.877321523718017	0.994766832983931	0.0022787031891816	CERAD
MEST	AIF1	-0.0497112559001922	0.0501819156648154	-0.990620928707329	0.321870714335747	0.877776595061153	0.0566160033170923	CERAD
MEST	HIST	0.00764720140210817	0.0662123453104554	0.115495099384444	0.908052704609738	0.986154952464324	0.0060548399137836	CERAD
MEST	HSPA1A	-0.112726575327198	0.0585995537431639	-1.92367634438425	0.0543951649575425	0.86470367374578	0.0631326958941229	CERAD
MEST	FRMD4A	-0.0587752470794731	0.0202224843264232	-2.906430591353	0.00365577993843437	0.0345342117701589	1.46175045214595	CERAD
MEST	PICALM	-0.0211152068998696	0.0175302917842275	-1.20449831410493	0.228397033284553	0.598503306106209	0.222933446227132	CERAD
MEST	CD163	-0.0424163689557642	0.0499481827734741	-0.849207450612002	0.395765868155439	0.81720893522528	0.0876668935106877	CERAD
MEST	GPNMB	0.0336596026161682	0.0636376261802855	0.528926118658331	0.596856702568	0.905102351163338	0.0433023069472036	CERAD
MEST	ERN1	-0.0790864881938562	0.0478094252112083	-1.65420286574195	0.0980863007970007	0.796176068903405	0.0989908803808983	CERAD
METAP1	AIF1	-0.038666378902177	0.0286421096669546	-1.34998362033324	0.177021236983806	0.78891229388238	0.102971276131705	CERAD
METAP1	HIF1A	-0.0721174666707723	0.0653719174291636	-1.10318726307697	0.26994585138658	0.629182942903432	0.201223059575973	CERAD
METAP1	HIST	0.0168385240834293	0.0574259092242759	0.293221723624204	0.76935268043693	0.959932999791166	0.0177590782483756	CERAD
METAP1	HSPA1A	-0.0539654618204174	0.0404894613320365	-1.33282735914588	0.182588465170045	0.964953624036196	0.0154935584791634	CERAD
METAP1	IFI44L	0.118695816038794	0.0742799039636008	1.59795327814314	0.11005337553526	0.585103700769418	0.232767154976525	CERAD
METAP1	TMEM163	0.0444149076354313	0.0574386619648741	0.773258048082539	0.439369678330505	0.928937279289249	0.0320136080495664	CERAD
METAP1	FRMD4A	-0.0230192151375302	0.0186570472364054	-1.23380805364597	0.217274437680808	0.525349578301496	0.279551612014823	CERAD
METAP1	PICALM	0.0104711765252066	0.0151435097005143	0.691462991888267	0.489274629957752	0.810394330286487	0.0913036060657255	CERAD
METAP1	CD163	0.0275568539787549	0.0183419029490752	1.5023988544299	0.132994132040142	0.575052869580726	0.240292225029261	CERAD
METAP1	GPNMB	0.00521041572137037	0.0516961347763248	0.100789270685602	0.919717744219836	0.986092044966358	0.00608254473907376	CERAD
METAP1	MKI67	0.0614141684647629	0.0733300414099744	0.837503529029909	0.402309594114624	0.835536483981157	0.0780345817421575	CERAD
METAP1	ERN1	-0.01126585096911	0.0315065393553544	-0.357571831106084	0.720663761860192	0.981897763230611	0.00793372929681578	CERAD
METAP2	AIF1	-0.0459432938929736	0.0332976591392386	-1.37977548814635	0.167655781969605	0.788679654608878	0.103099362426243	CERAD
METAP2	CCL3	-0.0360716145829017	0.0762604265663116	-0.47300567551292	0.636209130041661	0.966919041585371	0.0146098871006896	CERAD
METAP2	HIF1A	-0.0681033325905421	0.0664142741317194	-1.02543216019304	0.305159320022284	0.662201514947787	0.179009830028058	CERAD
METAP2	HIST	-0.0482806140924428	0.0461674726486992	-1.04577121775374	0.295666672798758	0.84903755777838	0.0710730980067772	CERAD
METAP2	HSPA1A	-0.0375966560124067	0.0295668853903599	-1.27157986091646	0.20352243598314	0.972264109007005	0.012215745872014	CERAD
METAP2	IFI44L	0.0230062533956049	0.0491255039680512	0.468315875406937	0.639558717231678	0.92842548038465	0.0322529489586906	CERAD
METAP2	TMEM163	0.0149595286249877	0.051408168583627	0.290995167444112	0.771055015481744	0.969842900480975	0.0132986090119191	CERAD
METAP2	FRMD4A	-0.045203669607354	0.0169308125149752	-2.66990550910487	0.00758725952805585	0.0578029377203203	1.23805008885797	CERAD
METAP2	PICALM	-0.0289492651926112	0.0136055803044329	-2.12774938994547	0.0333578675384935	0.205073478623842	0.688090501660309	CERAD
METAP2	CD163	-0.00947115368289986	0.0154142607723331	-0.614440992194679	0.538923954736516	0.887374020787319	0.0518932900592522	CERAD
METAP2	GPNMB	-0.0312300114632394	0.0343024325689656	-0.910431392888856	0.362595048148109	0.792135020396738	0.101200786067765	CERAD
METAP2	MKI67	-0.0776362002790414	0.0614065997219596	-1.26429733335777	0.206123326365606	0.730646452799683	0.136292719814708	CERAD
METAP2	ERN1	-0.0542721851578788	0.0313641870733478	-1.73038711416173	0.0835611345362084	0.775915706844541	0.110185456629312	CERAD
METRN	AIF1	-0.0115613375488226	0.0472608130540759	-0.244628409917411	0.806744164357759	0.983484299128692	0.00723256899954998	CERAD
METRN	HSPA1A	-0.0255595309104526	0.0627768702846117	-0.40714885585365	0.683898662411081	0.998476096826227	0.000662327529110016	CERAD
METRN	FRMD4A	0.00593801553742448	0.0593445758409781	0.100059954145366	0.920296727687185	0.973262587290829	0.0117699708046638	CERAD
METRN	PICALM	0.0275774489466984	0.0443917792887114	0.621228736233856	0.534449134682492	0.835340102222762	0.0781366688922371	CERAD
METRN	CD163	-0.0275667818094339	0.0485926556297817	-0.56730346288254	0.57050802474096	0.899352612180775	0.0460699995906111	CERAD
METRN	GPNMB	0.079175647692469	0.063629960341177	1.24431395631771	0.213384036512585	0.688585707565176	0.16204199584859	CERAD
METRN	ERN1	0.0850610208097242	0.0567968558277346	1.49763608513322	0.134227826024671	0.836030585182009	0.0777778341246191	CERAD
METRNL	AIF1	0.0406647651015392	0.101629623258395	0.400127086943425	0.689062914505777	0.964013588346437	0.0159168444143018	CERAD
METRNL	HIF1A	0.181222334621353	0.102063871018459	1.77557771239714	0.0758025462217639	0.343182073868603	0.464475405623083	CERAD
METRNL	HSPA1A	0.25237355172876	0.0885211364258701	2.85099764777765	0.00435822918814786	0.499453064961745	0.301505317419673	CERAD
METRNL	PICALM	0.0264398067584528	0.0639291965496196	0.413579525247609	0.679182070586772	0.902491692461161	0.0445567871340845	CERAD
METRNL	CD163	-0.100830192030076	0.0827320267347951	-1.21875645997767	0.222936641552771	0.683889052420132	0.165014348323676	CERAD
METRNL	GPNMB	0.0710836669768308	0.0846640500818057	0.839596817163211	0.401134484425168	0.81445838469791	0.0891311013588923	CERAD
METRNL	ERN1	0.0573545473492264	0.0946593747432903	0.605904565762957	0.54457812742222	0.972671775898819	0.0120336859022884	CERAD
METTL1	AIF1	-0.0575694722788258	0.0677626691328395	-0.849575039111413	0.39556139432337	0.904640158677885	0.0435241370133948	CERAD
METTL1	PICALM	-0.0675703143020941	0.0782132555554776	-0.863924073000204	0.387629601591271	0.746009496981882	0.127255643759807	CERAD
METTL1	CD163	-0.000990196192120605	0.093737997110185	-0.0105634451625489	0.991571746942572	0.997604122589371	0.00104176480806688	CERAD
METTL1	ERN1	-0.0574617080994021	0.0790521076639555	-0.726883947783752	0.467297051424438	0.967762100423098	0.0142313897696623	CERAD
METTL14	AIF1	-0.0120262638550293	0.0329952964337533	-0.364484188804763	0.715496478518713	0.969122012491031	0.0136215418184221	CERAD
METTL14	HIF1A	0.016307936175162	0.0558025463510365	0.292243584595115	0.770100389705457	0.923681814491544	0.0344776067113601	CERAD
METTL14	HIST	0.118829251904294	0.065230830762816	1.82167313392597	0.0685045967678091	0.574954404755125	0.240366594524966	CERAD
METTL14	HSPA1A	-0.0303159421151579	0.0396388893207145	-0.764803016297316	0.444388851396603	0.998476096826227	0.000662327529110016	CERAD
METTL14	IFI44L	0.00202224357991592	0.0768892217368249	0.0263007419536332	0.979017463123723	0.996081276959388	0.00170522312768362	CERAD
METTL14	TMEM163	-0.0243467200567031	0.0620130217591707	-0.392606574652245	0.694610082843816	0.965819363265917	0.0151040918790964	CERAD
METTL14	FRMD4A	-0.0504497263309127	0.041444561601995	-1.21728218084189	0.223496871649583	0.531904181324581	0.274166595656004	CERAD
METTL14	PICALM	-0.00505665300087127	0.0147426579248295	-0.342994663964555	0.731602474475431	0.923845979909497	0.0344004266705072	CERAD
METTL14	CD163	-0.0156964881218329	0.039215892133379	-0.400258345990113	0.688966244384809	0.930296431627367	0.031378644879318	CERAD
METTL14	GPNMB	-0.0834451019491905	0.0472205941191582	-1.76713367346929	0.0772058443092201	0.477163630420494	0.321332665818183	CERAD
METTL14	ERN1	0.0203904281234397	0.0323819711889605	0.629684586044939	0.528900969344952	0.972256130994171	0.0122193095345355	CERAD
METTL16	AIF1	0.0232900813997725	0.033163570937692	0.702279059258427	0.482505149954791	0.925913272012066	0.0334296906944668	CERAD
METTL16	CCL3	-0.0557707760264732	0.0708735400163388	-0.786905465899066	0.431337207598423	0.942127282520485	0.0258904195403999	CERAD
METTL16	HIF1A	-0.00659691434221497	0.0567088438491855	-0.116329550991361	0.907391366291984	0.97207153232145	0.0123017752492221	CERAD
METTL16	HIST	0.0276622884933437	0.0465186960387539	0.594648836895572	0.552078228093468	0.93084721199116	0.0311215976809041	CERAD
METTL16	HSPA1A	-0.0584445278887184	0.035055188909882	-1.66721474640928	0.0954717115301352	0.92575595295416	0.0335034865949333	CERAD
METTL16	IFI44L	-0.0491064970436394	0.0650702434478113	-0.754669022915591	0.450447597605103	0.860508497734368	0.0652448365497595	CERAD
METTL16	TMEM163	-0.0107870664750492	0.0271350421496918	-0.397532696486774	0.690974680401798	0.965819363265917	0.0151040918790964	CERAD
METTL16	FRMD4A	-0.0524712886473525	0.017703461905446	-2.96389988170682	0.00303767100098508	0.0305220601941987	1.51538615548862	CERAD
METTL16	PICALM	-0.0116320612456325	0.0125739400243079	-0.925092788986228	0.354917643676198	0.719004164208501	0.143268594335426	CERAD
METTL16	CD163	0.0209443929893253	0.0150847068280499	1.38845210769223	0.164999418643491	0.619137910286727	0.208212602990383	CERAD
METTL16	GPNMB	0.0156630405539179	0.0442760338500985	0.353758889220903	0.723519585333579	0.943533255315006	0.0252427882968458	CERAD
METTL16	MKI67	0.0481475942531407	0.0759098486071379	0.63427335367671	0.525902443120497	0.891569749990233	0.049844675089945	CERAD
METTL16	ERN1	-0.0304907939658838	0.0327183813929735	-0.931916331668898	0.351379766737113	0.947615438187076	0.0233678725325967	CERAD
METTL18	AIF1	-0.0319700425508223	0.0396919884846257	-0.805453285949773	0.420558152969032	0.909283394724815	0.0413007398983436	CERAD
METTL18	HSPA1A	-0.099387568584609	0.0737383272243277	-1.34784137809705	0.177709406138576	0.964491440768337	0.0157016220829008	CERAD
METTL18	PICALM	0.0336193050702196	0.0460172862006518	0.730579915634907	0.465035783415707	0.79624505656859	0.0989532509349573	CERAD
METTL18	CD163	-0.0517933274361881	0.0648635579031566	-0.798496553542703	0.424582392369572	0.832968123927326	0.0793716178817451	CERAD
METTL18	ERN1	-0.0583717151966472	0.0557324017327267	-1.04735689440727	0.294935004694575	0.940085220012285	0.0268327752263627	CERAD
METTL21A	AIF1	0.0757045702582685	0.0566434723396979	1.33651005369619	0.181382616620106	0.796132451254158	0.0990146733885301	CERAD
METTL21A	CCL3	-0.0834329843596808	0.0870246040517089	-0.958728686775823	0.337695442925603	0.93310439399891	0.0300697654695507	CERAD
METTL21A	HIF1A	0.0649019137134146	0.0338568748638743	1.91694933375749	0.0552443687134328	0.297445668835602	0.526592350539632	CERAD
METTL21A	HIST	0.0275804546710789	0.0572499988862133	0.481754676116172	0.629980230081792	0.933151095778929	0.0300480296188352	CERAD
METTL21A	HSPA1A	0.048679246550313	0.0438905417871001	1.10910561975839	0.267384620849724	0.996949400327308	0.00132688353016553	CERAD
METTL21A	IFI44L	0.0445100498356655	0.0672255262428519	0.662100430049043	0.507906860239721	0.882616341090063	0.0542280361234224	CERAD
METTL21A	TMEM163	0.0136523341465969	0.0365587825223572	0.373435142109777	0.708824608473263	0.965819363265917	0.0151040918790964	CERAD
METTL21A	FRMD4A	-0.0324884742691591	0.0204607144752509	-1.58784651965389	0.112321049234214	0.35234854686444	0.45302751525528	CERAD
METTL21A	PICALM	0.019133597715627	0.018717160543467	1.0222489501649	0.30666308817065	0.678388684870549	0.168521404470777	CERAD
METTL21A	CD163	0.045274420876797	0.0190996405865048	2.3704331331128	0.0177672574218278	0.247805076782451	0.605889800478039	CERAD
METTL21A	GPNMB	-0.0381781032106188	0.0385116631455132	-0.991338729422458	0.321520207534341	0.771057805271616	0.112913062196207	CERAD
METTL21A	MKI67	0.149810820604467	0.0902816797731862	1.65937121441288	0.0970410130820156	0.648812031302776	0.187881105344436	CERAD
METTL21A	ERN1	0.0632621242925944	0.0446430480780999	1.41706552343652	0.156463771288626	0.848203645274216	0.0714998654308069	CERAD
METTL22	AIF1	0.0435616921137191	0.0436554876551113	0.997851460459376	0.31835139219128	0.876127117001176	0.0574328776138285	CERAD
METTL22	HSPA1A	-0.0366318151930226	0.0484303774233173	-0.756380956374414	0.449420822423178	0.998476096826227	0.000662327529110016	CERAD
METTL22	FRMD4A	-0.0179826657611056	0.04458761185233	-0.403310807958554	0.68671959180432	0.884281018453664	0.0534096972389751	CERAD
METTL22	PICALM	-0.0326377774806686	0.028050214653436	-1.16354822534916	0.244607143744427	0.617104298674469	0.209641428331847	CERAD
METTL22	CD163	-0.0344830144709252	0.0425285175182191	-0.81082098514609	0.417468481459693	0.82968404401835	0.0810872619171209	CERAD
METTL22	GPNMB	-0.0401010952165084	0.0567167473211152	-0.707041519667315	0.479540676181738	0.856361674204818	0.0673427774516493	CERAD
METTL22	ERN1	-0.0265715134750938	0.0377295855406974	-0.704262002730781	0.481269624699396	0.969358606207687	0.0135155295682961	CERAD
METTL23	AIF1	0.0658244602634715	0.0355537605719605	1.85140641115146	0.0641111074495442	0.635295942222479	0.197023918592039	CERAD
METTL23	HIF1A	0.016657615442577	0.0685465917877063	0.243011578083515	0.807996428249389	0.938424701612358	0.0276005690588213	CERAD
METTL23	HIST	-0.00185727929806917	0.0577071774019164	-0.0321845458691156	0.974324880405097	0.995902331840516	0.00178325075557714	CERAD
METTL23	HSPA1A	0.0279638159341989	0.0415232621163691	0.6734493994193	0.500661430126759	0.998476096826227	0.000662327529110016	CERAD
METTL23	IFI44L	-2.01707929070498e-05	0.0655735191621608	-0.000307605770816847	0.999754566108522	0.999802011932808	8.59936382023943e-05	CERAD
METTL23	TMEM163	0.0472887366222047	0.0487748110082795	0.969531929384155	0.332279857373333	0.897088719294049	0.0471646044536587	CERAD
METTL23	FRMD4A	-0.0671851804743468	0.0411981234451279	-1.63078254192406	0.102936212462332	0.33229826293097	0.478471928963438	CERAD
METTL23	PICALM	0.0481946735296498	0.0338768805406243	1.42264201309373	0.154839958289327	0.502023536471536	0.299275921261169	CERAD
METTL23	CD163	0.027001891497848	0.0361868417661555	0.746179831673016	0.455558789685271	0.845631818848164	0.0728186840613284	CERAD
METTL23	GPNMB	-0.0251514350023694	0.0481816560058246	-0.522012672194764	0.601661507482376	0.905763190849071	0.0429853325114785	CERAD
METTL23	ERN1	-0.0141844145255832	0.0462580427081932	-0.306636720776576	0.759119900097925	0.9844925486848	0.00678756655209015	CERAD
METTL25	AIF1	-0.00615715695734501	0.0364640441248243	-0.168855570058761	0.865910247237875	0.98428732201671	0.00687810873117286	CERAD
METTL25	HIF1A	0.0801047328760341	0.0301547992216313	2.65645054663709	0.00789680322661722	0.102105649585689	0.990950227393902	CERAD
METTL25	HIST	-0.0017847447542846	0.0651917408094971	-0.027376853756674	0.978159159354598	0.995902331840516	0.00178325075557714	CERAD
METTL25	HSPA1A	-0.0580759405349993	0.0471949903694797	-1.23055307523818	0.21849006474581	0.978616698051625	0.00938737818387753	CERAD
METTL25	IFI44L	0.00332079534360332	0.0305298782064468	0.108771981373384	0.913383347557062	0.987688503657719	0.00538000123501166	CERAD
METTL25	TMEM163	0.00567292506687881	0.0283283389094278	0.200256184628984	0.841280228001822	0.975682363224075	0.0106915453981706	CERAD
METTL25	FRMD4A	-0.0317803777410044	0.0172206177876394	-1.84548418256026	0.0649671373274445	0.250534545754645	0.601132381588361	CERAD
METTL25	PICALM	0.0156192905074716	0.0140734058026469	1.10984439207557	0.267066086271208	0.640089210462421	0.193759493341822	CERAD
METTL25	CD163	0.0259053411916716	0.0170866933956257	1.51611201722058	0.129491030138262	0.569221125498633	0.244718990321359	CERAD
METTL25	GPNMB	0.0181714034154933	0.028897448108333	0.628823809886981	0.529464410385585	0.877533942869804	0.0567360760975133	CERAD
METTL25	MKI67	-0.093122008964757	0.0899075148104722	-1.0357533423214	0.300317229689566	0.794786569380188	0.0997494803812402	CERAD
METTL25	ERN1	-0.0111650934658319	0.0407858373648888	-0.273749276395721	0.784277306543805	0.987987978448472	0.00524833974967494	CERAD
METTL25B	AIF1	0.0189289909215693	0.0405143105770306	0.46721740175189	0.640344344685603	0.951043657103458	0.0217995465705289	CERAD
METTL25B	HSPA1A	0.0377612700812738	0.0417177767995058	0.905160173389707	0.365380537566225	0.998476096826227	0.000662327529110016	CERAD
METTL25B	FRMD4A	0.0167550617644572	0.0497452233022258	0.336817500298717	0.736254479809114	0.904427605451069	0.0436261903424872	CERAD
METTL25B	PICALM	0.0123143309308814	0.0285433643255094	0.431425349529521	0.666159121197746	0.897228295533614	0.0470970386999271	CERAD
METTL25B	CD163	0.151754456998072	0.0477807188060178	3.17606056983302	0.00149289777002895	0.0592887203192267	1.22702792331495	CERAD
METTL25B	GPNMB	0.0276246137106112	0.0612582236586826	0.450953554652997	0.65202302385052	0.920295733328166	0.0360725914433196	CERAD
METTL25B	ERN1	-0.0203856393321936	0.0449656882180946	-0.453359887061403	0.650289615922443	0.979131647186697	0.00915891207532584	CERAD
METTL26	AIF1	0.0876778379596241	0.0439181392278093	1.99639236773733	0.0458912309243056	0.592942341322947	0.226987536083873	CERAD
METTL26	CCL3	-0.0535796107733969	0.0856747668651928	-0.625383794247181	0.531719195728325	0.96253974338603	0.0165813293759297	CERAD
METTL26	HIF1A	0.00919402841901401	0.0750441872770497	0.122514864276847	0.902491274680368	0.971470234650104	0.0125705014206031	CERAD
METTL26	HIST	-0.0171923661965798	0.0680081784035582	-0.252798510416804	0.800423918838932	0.966465252016414	0.014813755840096	CERAD
METTL26	HSPA1A	0.0281905277734525	0.0607907268566263	0.463730723929972	0.642840681962511	0.998476096826227	0.000662327529110016	CERAD
METTL26	IFI44L	-0.00874827684946416	0.0674127053034721	-0.129771929639702	0.896746871983243	0.983312402004609	0.00730848327436154	CERAD
METTL26	TMEM163	0.0971354251568931	0.068829973154706	1.41123729539406	0.158174656620386	0.808495764266331	0.0923222510334959	CERAD
METTL26	FRMD4A	-0.00579899470029265	0.0583163504521993	-0.0994402882780871	0.920788695846323	0.973262587290829	0.0117699708046638	CERAD
METTL26	PICALM	0.0415324623709584	0.052627068190353	0.789184421612368	0.430004225693752	0.773315831523181	0.111643098741157	CERAD
METTL26	CD163	0.0550804215242032	0.0581872389789098	0.94660654966233	0.3438393052081	0.784501720338285	0.10540609970916	CERAD
METTL26	GPNMB	0.170526648010306	0.0568622784351486	2.99894152508841	0.00270919297391417	0.0907955490792092	1.04193544066082	CERAD
METTL26	MKI67	-0.0278250223627973	0.0721333089982009	-0.385744432762557	0.699685952230413	0.934261477869984	0.0295315579204145	CERAD
METTL26	ERN1	0.0822448103865626	0.068318702821481	1.20384033932071	0.228651294813929	0.905456897949828	0.0431322183792735	CERAD
METTL27	AIF1	-0.00800969252362941	0.0850707743374547	-0.0941532810299451	0.924987396179889	0.991919490382407	0.00352357613371762	CERAD
METTL27	HSPA1A	-0.119526700092874	0.0682165424099982	-1.75216590976554	0.0797452836471934	0.92208658613304	0.0352282957422639	CERAD
METTL27	FRMD4A	-0.0343567275886806	0.0693981848259389	-0.495066660242662	0.620553066862676	0.854024305600824	0.06852976907902	CERAD
METTL27	PICALM	0.036891811241389	0.0709644611216638	0.519863191494409	0.603158931965219	0.871114769565107	0.0599246228279198	CERAD
METTL27	CD163	0.09635197157782	0.0796608002203167	1.20952804028256	0.226460045130541	0.688977160957273	0.161795174369047	CERAD
METTL27	GPNMB	-0.184979305258406	0.0878549335736608	-2.10550845278726	0.0352470723083645	0.340695472185439	0.467633638131405	CERAD
METTL27	ERN1	-0.119288401450861	0.0500333380850936	-2.38417835020287	0.0171173043491069	0.493869403014918	0.306387879109556	CERAD
METTL2A	AIF1	-0.0769006330475677	0.0433083832597438	-1.77565236241568	0.0757902337213557	0.66304826628457	0.178454856183341	CERAD
METTL2A	HSPA1A	0.00740664888394072	0.057316172302066	0.129224415840374	0.897180077137141	0.998476096826227	0.000662327529110016	CERAD
METTL2A	PICALM	0.0370040391068975	0.0316525536334024	1.16906962817204	0.242375579462539	0.614150612247977	0.211725110866855	CERAD
METTL2A	CD163	0.100835266040136	0.0565130596084043	1.7842825488277	0.0743777644768124	0.457987019162074	0.339146831136248	CERAD
METTL2A	ERN1	0.034428813881398	0.0426076982224299	0.808042098441115	0.419066347809034	0.961863812868107	0.0168864139359765	CERAD
METTL2B	AIF1	-0.00204852791658429	0.0468000524317008	-0.0437719149903492	0.965086214210638	0.996675839719768	0.00144606928351567	CERAD
METTL2B	HIST	0.0247682947507992	0.0671687560142806	0.368747260192422	0.712316118732582	0.94819721127955	0.0231013263084394	CERAD
METTL2B	HSPA1A	0.00539828924176163	0.0426740014257241	0.126500657576196	0.899335628557914	0.998476096826227	0.000662327529110016	CERAD
METTL2B	TMEM163	-0.00624808793849262	0.0606074374314442	-0.103091109000609	0.91789066141573	0.990021312529031	0.00435545609525267	CERAD
METTL2B	FRMD4A	-0.0295498501134081	0.0488233274535458	-0.605240397462136	0.54501927753218	0.81201103796012	0.0904380671965216	CERAD
METTL2B	PICALM	-0.0427170232888344	0.0320874463463234	-1.33126902115503	0.183100507694464	0.539697092525507	0.267849921574456	CERAD
METTL2B	CD163	0.0152938579584566	0.0483998134845139	0.315990018501828	0.75201008436119	0.946976056026553	0.0236610018488975	CERAD
METTL2B	GPNMB	-0.0833040458271664	0.0624923311490971	-1.33302829795892	0.182522517549449	0.654993469257813	0.183763030205827	CERAD
METTL2B	ERN1	-0.00614982386659063	0.0387804829568036	-0.158580383680129	0.873999484761726	0.994524516554661	0.0023845063825161	CERAD
METTL3	AIF1	0.0188133125267114	0.0430099529267822	0.437417649787669	0.661808486383882	0.95497582641514	0.0200076217014752	CERAD
METTL3	HIST	0.0944531212120568	0.0605488967332538	1.55994784889586	0.11877220575771	0.677384042062902	0.169165038759676	CERAD
METTL3	HSPA1A	0.0492852946353896	0.0494048292773084	0.997580506932877	0.318482817326098	0.998476096826227	0.000662327529110016	CERAD
METTL3	TMEM163	0.016592101526268	0.0516582575528944	0.321189724784637	0.748066618401084	0.969630336379811	0.013393805392876	CERAD
METTL3	FRMD4A	0.044247520066932	0.0482636377400192	0.916787920240891	0.359253783805167	0.675977523566547	0.170067744225974	CERAD
METTL3	PICALM	0.0265635431372119	0.0312382228571692	0.850353852031488	0.395128384798975	0.75202471095538	0.123767888590217	CERAD
METTL3	CD163	0.0471701898439283	0.0479102644171093	0.984552901509	0.32484373411153	0.769942443867979	0.113541738781801	CERAD
METTL3	GPNMB	0.00739196254467294	0.0508555747163512	0.145352059944301	0.884432913224028	0.979669580983045	0.0089203767079831	CERAD
METTL3	ERN1	0.0343250669804382	0.0427149841367884	0.803583746408925	0.421637413097622	0.961863812868107	0.0168864139359765	CERAD
METTL6	AIF1	-0.0217448357303546	0.0343099369148003	-0.63377661650478	0.526226615645111	0.934411196441989	0.0294619663320181	CERAD
METTL6	HIST	-0.00379662271962245	0.0520923988668323	-0.0728824704219906	0.941899643417909	0.992272355659187	0.00336910775962163	CERAD
METTL6	HSPA1A	0.0176288366090242	0.0414979497701687	0.424812230644148	0.670973561008523	0.998476096826227	0.000662327529110016	CERAD
METTL6	TMEM163	-0.0189224237512844	0.0668741547875489	-0.282955707050036	0.777210790638626	0.970060923412956	0.013200989577883	CERAD
METTL6	FRMD4A	-0.0100298030057043	0.043309277963195	-0.231585551119734	0.816859930990305	0.936714526375445	0.0283927447685741	CERAD
METTL6	PICALM	0.0089049900957546	0.0280878172444838	0.317041015264491	0.751212480658956	0.930975438939062	0.0310617764557564	CERAD
METTL6	CD163	-0.00567716065828792	0.043951878872083	-0.129167644341455	0.897224997771886	0.982726918558592	0.00756714772192186	CERAD
METTL6	GPNMB	0.0396082456466726	0.0502545770414957	0.788152004820729	0.430607799051907	0.832163518803899	0.0797913271509037	CERAD
METTL6	ERN1	0.0652829937556244	0.0405644558789145	1.6093644630781	0.10753667106128	0.800897229806464	0.0964232084993216	CERAD
METTL7A	FRMD4A	0.0343646202632499	0.0198444491999207	1.73169937432112	0.0833271021107816	0.291016583244289	0.53608226253889	CERAD
METTL7A	PICALM	0.085555046831704	0.0185507560680695	4.61194392928091	3.98920614750025e-06	0.00023159435468471	3.63527203112405	CERAD
METTL7A	CD163	0.067589580621769	0.025275232249806	2.6741428111818	0.00749205393149787	0.153844593036811	0.812917762695957	CERAD
METTL7A	GPNMB	0.102927064463555	0.0364647290430843	2.82264717617792	0.00476289553438262	0.119657177103003	0.922061247048459	CERAD
METTL9	AIF1	0.0309964320531712	0.0437174266242571	0.709017763547238	0.478313453551228	0.925455218465506	0.0336445913290722	CERAD
METTL9	CCL3	-0.0136179774355042	0.0820409338238925	-0.165990034495906	0.868164792698519	0.9832584375118	0.00733231814568229	CERAD
METTL9	HIF1A	-0.00647693096772783	0.0596527009666133	-0.108577329488448	0.91353774287504	0.973522212983492	0.0116541346769767	CERAD
METTL9	HIST	-0.0443826793586639	0.0574190706269008	-0.772960601314064	0.439545697852864	0.902559783784026	0.044524021657655	CERAD
METTL9	HSPA1A	0.021203226553535	0.0490582053694577	0.432205507597625	0.665592056787768	0.998476096826227	0.000662327529110016	CERAD
METTL9	IFI44L	-0.000496641172201332	0.0605321749146995	-0.0082045816609297	0.993453764408463	0.998887213162184	0.000483546275088866	CERAD
METTL9	TMEM163	0.0299859104543503	0.031675925784942	0.946646694967472	0.343818841291551	0.906098452034709	0.0428246115368361	CERAD
METTL9	FRMD4A	-0.0216120428216232	0.0167616113145187	-1.28937740030418	0.197266914329758	0.496289760259783	0.30426468532766	CERAD
METTL9	PICALM	0.0359252773961196	0.0168447822888432	2.13272435227102	0.0329473450095296	0.203414043102313	0.691619067975145	CERAD
METTL9	CD163	0.0184322668054136	0.0177454661316383	1.03870288155186	0.298942940613474	0.757365444312556	0.120694513958702	CERAD
METTL9	GPNMB	0.037018395432497	0.0246027776947678	1.50464292657368	0.132415903728495	0.599235389795836	0.222402545877369	CERAD
METTL9	MKI67	-0.0544575218262648	0.0665795668861215	-0.817931452143713	0.413396329696148	0.841106695695342	0.0751489097756632	CERAD
METTL9	ERN1	-0.00413036814145034	0.0450859974843679	-0.0916108852395338	0.927007202651552	0.998052545315234	0.000846593442358349	CERAD
MEX3A	ERN1	-0.236389353368211	0.0887054164267501	-2.66488071293158	0.00770156360576631	0.35263115796663	0.452679316724345	CERAD
MEX3B	ERN1	0.141891232712803	0.0668152991068072	2.12363387741457	0.033700770442009	0.593081040109429	0.226885959472765	CERAD
MEX3C	AIF1	0.0414908577166341	0.046696502296945	0.888521745221773	0.374260164169393	0.893565589447399	0.0488735639310074	CERAD
MEX3C	HSPA1A	0.0155083884502151	0.0576291996130113	0.269106434834359	0.787847778755468	0.998476096826227	0.000662327529110016	CERAD
MEX3C	PICALM	0.00263625653117435	0.0368912514662478	0.0714602087594205	0.94303149237085	0.986857559468203	0.00574552777735845	CERAD
MEX3C	CD163	-0.0579902170349334	0.0486518822058698	-1.1919419024643	0.233284026444433	0.699300264099475	0.155336307742997	CERAD
MEX3C	ERN1	-0.0308864648236278	0.0667226882040978	-0.462907980103399	0.643430327220612	0.979131647186697	0.00915891207532584	CERAD
MFAP1	AIF1	0.0280193931545779	0.0349719422833007	0.801196368437259	0.42301797327352	0.909802782987747	0.0410527390444531	CERAD
MFAP1	HIF1A	0.0158649065749222	0.0742656829348492	0.21362365426357	0.830840551746414	0.948256578106936	0.0230741358905189	CERAD
MFAP1	HIST	0.0582150579154378	0.0569470078363878	1.02226719413763	0.306654455640623	0.858264021828584	0.0663790925884511	CERAD
MFAP1	HSPA1A	-0.0399413719973051	0.0430630826542613	-0.927508425673579	0.35366261917372	0.998476096826227	0.000662327529110016	CERAD
MFAP1	IFI44L	0.0440409939995698	0.0806618902695776	0.545995064737286	0.58506932967767	0.910655867553403	0.0406457098087488	CERAD
MFAP1	TMEM163	-0.0874540223585164	0.0645567217418046	-1.35468499637094	0.175517940113569	0.821348544158194	0.0854725083099054	CERAD
MFAP1	FRMD4A	-0.0143714026614616	0.0455297881346015	-0.315648353534501	0.752269431739762	0.911839749443928	0.0400814797060209	CERAD
MFAP1	PICALM	0.00884105927141303	0.0305037665159554	0.289835003385192	0.771942467840193	0.939724350304159	0.026999519483148	CERAD
MFAP1	CD163	0.0203174096565212	0.0403521026830772	0.503503121413347	0.614610586307666	0.910732907958775	0.040608970565149	CERAD
MFAP1	GPNMB	0.0825850971441262	0.0481342960685314	1.7157225489814	0.0862128356528594	0.501319031280951	0.299885808206783	CERAD
MFAP1	MKI67	-0.0072387935584697	0.0783028586058676	-0.0924460956771157	0.926343617149165	0.986645200345046	0.00583899245103727	CERAD
MFAP1	ERN1	0.0167851862792236	0.0457007200615737	0.367284941169603	0.713406485575253	0.981897763230611	0.00793372929681578	CERAD
MFAP3	AIF1	0.0600657581504003	0.0413123830723195	1.45394077231643	0.145962727550978	0.768091262418662	0.114587175267848	CERAD
MFAP3	HSPA1A	-0.0391690670516524	0.0433588358217544	-0.90336989703031	0.366329611092934	0.998476096826227	0.000662327529110016	CERAD
MFAP3	FRMD4A	0.0857988926280886	0.0474381983387535	1.80864568286096	0.0705060665209964	0.26252741167625	0.580825343236311	CERAD
MFAP3	PICALM	0.00893613867938032	0.0359373247617711	0.248658984457471	0.803624578090053	0.950527585160995	0.0220352750012055	CERAD
MFAP3	CD163	-0.0359516210464479	0.0410199621653259	-0.876442082066028	0.380789749545341	0.80529578252379	0.0940445753785055	CERAD
MFAP3	GPNMB	-0.0409164266264737	0.0558378271428687	-0.732772543633968	0.463697169984043	0.847696566119836	0.0717595760950527	CERAD
MFAP3	ERN1	0.0495195725658971	0.0405939282794815	1.2198763377854	0.222511757085354	0.900398388452089	0.0455652909782608	CERAD
MFAP3L	PICALM	0.186382450685248	0.073127728886398	2.54872472485489	0.0108117603742503	0.0946749816771852	1.02376477025782	CERAD
MFAP3L	ERN1	0.0248346177551957	0.0667492093303171	0.372058605702703	0.709849215302363	0.981897763230611	0.00793372929681578	CERAD
MFHAS1	AIF1	0.0952178362502544	0.0586828385962603	1.6225840216312	0.104678358474782	0.707730537268554	0.15013206498383	CERAD
MFHAS1	HSPA1A	0.0154928293850053	0.0512037510580814	0.302572156626405	0.762215936173402	0.998476096826227	0.000662327529110016	CERAD
MFHAS1	FRMD4A	0.0173148523834148	0.0584370364277154	0.296299289660807	0.767001528378681	0.915784749150112	0.0382065931899561	CERAD
MFHAS1	PICALM	0.0136768975340974	0.0201152036266696	0.679928366022802	0.496549819630094	0.814880458413074	0.088906096854363	CERAD
MFHAS1	CD163	-0.0365151272932175	0.024449725860531	-1.49347798423227	0.135312112963954	0.57729246341153	0.238604112205423	CERAD
MFHAS1	GPNMB	0.0766259988200892	0.0337951273320132	2.26736825304113	0.0233677391748929	0.284234571905303	0.546323099263746	CERAD
MFHAS1	ERN1	0.0902414688082259	0.0588813072321142	1.53259961523082	0.125374536365293	0.826883619775593	0.082555611180184	CERAD
MFNG	AIF1	0.059884800007863	0.0426919433554772	1.40271899803737	0.160700649831831	0.783147564892509	0.106156398120362	CERAD
MFNG	HIF1A	0.0964419428123375	0.0766771702991173	1.25776606565054	0.208476371480964	0.564902744720375	0.248026315130875	CERAD
MFNG	HIST	0.0752774998699976	0.0606225351971518	1.24174120440833	0.214332062013692	0.786475514612038	0.104314793745602	CERAD
MFNG	HSPA1A	-0.0103920493427911	0.0471885657219894	-0.220223886524029	0.825696794491103	0.998476096826227	0.000662327529110016	CERAD
MFNG	FRMD4A	-0.00630697985537577	0.0532608381448648	-0.118416834489561	0.905737387632642	0.970021882566465	0.0132184684444036	CERAD
MFNG	PICALM	0.015226818792229	0.0343126127916292	0.443767394942997	0.657210763814869	0.893459230959997	0.048925259804181	CERAD
MFNG	CD163	0.0733876003205945	0.0415154262501556	1.7677188204305	0.0771079220451746	0.46551268973948	0.332068475780991	CERAD
MFNG	GPNMB	0.100234100114529	0.0472499001420857	2.12136109945448	0.0338914262482418	0.334104151204999	0.476118128270207	CERAD
MFNG	ERN1	0.0353002557725195	0.0428415168457196	0.823973060982933	0.409954864918189	0.961863812868107	0.0168864139359765	CERAD
MFSD1	AIF1	0.0506643894422619	0.0296906359021313	1.70640971144121	0.0879318237320072	0.676745010600307	0.169574937444035	CERAD
MFSD1	CCL3	0.0383901958363892	0.0421219510887064	0.91140592598718	0.362081532387534	0.93310439399891	0.0300697654695507	CERAD
MFSD1	HIF1A	0.0276525174345598	0.0253601482233181	1.09039257937514	0.275540249246275	0.632564157673759	0.198895419700568	CERAD
MFSD1	HIST	0.0277563830804404	0.0207406095852656	1.33826264682977	0.180810833714255	0.754683690018796	0.122235035739856	CERAD
MFSD1	HSPA1A	0.02966500123218	0.0366787284947874	0.808779432918342	0.418642028490372	0.998476096826227	0.000662327529110016	CERAD
MFSD1	IFI44L	0.013757701885186	0.0211603765825035	0.650163376419375	0.515586695080117	0.889218059452335	0.0509917256392074	CERAD
MFSD1	TMEM163	-0.0155434932151055	0.0234484388223758	-0.662879662601375	0.50740762788381	0.937936509748146	0.0278265586350691	CERAD
MFSD1	FRMD4A	0.01604967002823	0.0143451151879607	1.11882475797056	0.263214907352223	0.577590698158398	0.238379809501797	CERAD
MFSD1	PICALM	0.0441753804627241	0.0125240108825908	3.52725503649401	0.000419892099711538	0.00891358825003807	2.04994743137465	CERAD
MFSD1	CD163	0.0274440550856918	0.0148715070536558	1.8454118326189	0.0649776531824222	0.436056555161168	0.360457180452586	CERAD
MFSD1	GPNMB	-0.00601775734796342	0.0232848749676157	-0.258440612471951	0.796066876657347	0.961196172339166	0.0171879673055997	CERAD
MFSD1	MKI67	0.0245065444537325	0.0253720467132547	0.965887566371616	0.334100444648694	0.815211655256375	0.0887296197556247	CERAD
MFSD1	ERN1	0.032343151896704	0.0303708994273921	1.0649388890845	0.286903585103201	0.936363345184125	0.0285555955049385	CERAD
MFSD10	AIF1	0.115451975871444	0.0463265696288755	2.4921330630853	0.0126978457092729	0.395076264936031	0.403319060718304	CERAD
MFSD10	HSPA1A	0.0497637068875838	0.0725068407333986	0.68633119832873	0.492504279681861	0.998476096826227	0.000662327529110016	CERAD
MFSD10	FRMD4A	-0.00456962420260004	0.0617636580623798	-0.0739856469962454	0.941021805995557	0.979706580522248	0.0089039748592452	CERAD
MFSD10	PICALM	0.0798569706889054	0.0476463884797819	1.67603407596762	0.0937315181765965	0.382876029639957	0.416941822268033	CERAD
MFSD10	CD163	0.109049236645359	0.0573746121103555	1.90065313967807	0.0573474602149976	0.412661094833794	0.38440647392718	CERAD
MFSD10	GPNMB	0.0541985168139137	0.0564183845824834	0.960653468102686	0.33672643499426	0.778338802395864	0.108831318200401	CERAD
MFSD10	ERN1	0.062611767183032	0.0600211304198616	1.04316207883871	0.296873233157417	0.940085220012285	0.0268327752263627	CERAD
MFSD11	AIF1	-0.0115518309964521	0.0361856903802244	-0.319237545976607	0.749546387712517	0.977536797626156	0.00986688538458168	CERAD
MFSD11	CCL3	-0.0807677795532849	0.0693036263585822	-1.1654192399022	0.243849333041653	0.921836357253847	0.0353461672861949	CERAD
MFSD11	HIF1A	0.0166434294438837	0.0257570303179359	0.64617035576085	0.518169035483215	0.803711979644035	0.0948995582933492	CERAD
MFSD11	HIST	0.0575823307143279	0.0582540169486129	0.988469700984268	0.322922666236362	0.85881178240539	0.066102005923559	CERAD
MFSD11	HSPA1A	-0.0762783322692427	0.0437006449434159	-1.74547383380746	0.0809024233074924	0.92208658613304	0.0352282957422639	CERAD
MFSD11	IFI44L	-0.0200747625681666	0.0611104729106616	-0.328499545364577	0.742533987979262	0.958681375763845	0.0183257095553419	CERAD
MFSD11	TMEM163	0.00776185551629586	0.0583012625610379	0.133133575077721	0.894087742414676	0.984853765600986	0.00662825022048222	CERAD
MFSD11	FRMD4A	-0.0377116146197546	0.0155990250452372	-2.41756228420628	0.0156248596929683	0.0959508429327284	1.01795120561403	CERAD
MFSD11	PICALM	0.0252559619458941	0.0135344581960397	1.86604898253587	0.0620345127544931	0.302066107518171	0.519898000789531	CERAD
MFSD11	CD163	0.0302616635866247	0.0161268040486472	1.8764823765043	0.0605890724376791	0.422208728250825	0.37447279283796	CERAD
MFSD11	GPNMB	0.0204448333066372	0.0282009712288925	0.724969120414229	0.468470974717002	0.850390498729787	0.0703816007569564	CERAD
MFSD11	MKI67	0.050039607777945	0.0777469670242428	0.64362134875746	0.519821003033111	0.88869157356298	0.0512489377257884	CERAD
MFSD11	ERN1	-0.0456957979457721	0.038700996895019	-1.18073955742606	0.237706201851772	0.911218198521668	0.040377615269369	CERAD
MFSD12	AIF1	-0.0127299254472713	0.0332884530917827	-0.38241264657665	0.702155311329916	0.966139537668587	0.0149601447407467	CERAD
MFSD12	CCL3	0.0173794249993118	0.0628380119984577	0.276575029135841	0.782106440860345	0.982483757163203	0.00767462083314858	CERAD
MFSD12	HIF1A	0.101907419342558	0.0581230167455437	1.75330574785369	0.0795495394246259	0.353958920314673	0.451047138301587	CERAD
MFSD12	HIST	-0.0136358074940751	0.0515614293536299	-0.264457515336804	0.791427397598417	0.964618655512834	0.0156443431730673	CERAD
MFSD12	HSPA1A	0.0288828037073774	0.0373135208096311	0.774057314364244	0.43889689855377	0.998476096826227	0.000662327529110016	CERAD
MFSD12	IFI44L	-0.00999408097519919	0.0644697616495872	-0.155019666886936	0.876805812795055	0.98040379190684	0.00859501769634495	CERAD
MFSD12	TMEM163	0.0888095101605211	0.0453728659354448	1.95732644014325	0.0503091008336391	0.681728296635384	0.166388679277827	CERAD
MFSD12	FRMD4A	0.0182696919042827	0.0164389550856964	1.11136576558806	0.266410941863082	0.581365099110041	0.235551043633494	CERAD
MFSD12	PICALM	0.0265496245304749	0.0137556383259783	1.93009033105607	0.0535956462738234	0.276147989933847	0.55885811363464	CERAD
MFSD12	CD163	0.046112469695354	0.0389414630852691	1.18414836120519	0.236354339159465	0.703537780843181	0.152712575455757	CERAD
MFSD12	GPNMB	0.0488836699656557	0.0536438833925506	0.911262699009669	0.36215697514277	0.792135020396738	0.101200786067765	CERAD
MFSD12	MKI67	0.0532310022595229	0.066048499983479	0.805938095079188	0.420278544265903	0.844188732801134	0.0735604485745846	CERAD
MFSD12	ERN1	0.0324126568057089	0.0398863810547275	0.81262465905934	0.416433289084873	0.961863812868107	0.0168864139359765	CERAD
MFSD13A	AIF1	0.107757419996212	0.0612904285388052	1.75814433942139	0.0787229530457713	0.663716920284777	0.178017110649892	CERAD
MFSD13A	HSPA1A	0.0862523274692351	0.0723705146869957	1.19181586371575	0.23333345411496	0.987182810690958	0.00560241539253787	CERAD
MFSD13A	PICALM	0.184848446209616	0.0505721541787508	3.65514281943094	0.000257038845323579	0.00618069607931389	2.20896261125723	CERAD
MFSD13A	CD163	0.0559349913851519	0.0769774371278084	0.726641383140375	0.467445670264165	0.851216318516272	0.0699600591871415	CERAD
MFSD13A	ERN1	0.201211708450945	0.065165918996235	3.08768312563152	0.00201723441579573	0.176959602785108	0.752125865219593	CERAD
MFSD14A	AIF1	-0.026814380886442	0.0268386457835137	-0.999095897115396	0.317748238510302	0.875868581212228	0.0575610522063167	CERAD
MFSD14A	CCL3	-0.0111666881234131	0.0642810986122235	-0.17371651021051	0.862088261539064	0.9832584375118	0.00733231814568229	CERAD
MFSD14A	HIF1A	0.00632976689772034	0.0714829940421381	0.0885492694106942	0.929440126770462	0.975644512274398	0.0107083938911506	CERAD
MFSD14A	HIST	0.0333297857676469	0.0516978800200963	0.644703143623893	0.51911957873939	0.930452247730686	0.0313059106355461	CERAD
MFSD14A	HSPA1A	0.00427904663653501	0.0400839914523175	0.106752009505471	0.914985720692503	0.998476096826227	0.000662327529110016	CERAD
MFSD14A	IFI44L	-0.0678178481146878	0.0568686534592943	-1.19253479710454	0.233051615010544	0.726337537691525	0.138861510580413	CERAD
MFSD14A	TMEM163	0.0100339653349347	0.051131393560132	0.196238839513234	0.844423229482106	0.975682363224075	0.0106915453981706	CERAD
MFSD14A	FRMD4A	0.0172017643701418	0.0420100781919918	0.409467563748094	0.682196565867639	0.881978172624256	0.054542162743622	CERAD
MFSD14A	PICALM	-0.00308227937781367	0.0247601939994078	-0.124485267679542	0.900931064333929	0.978202422966872	0.00957126578396662	CERAD
MFSD14A	CD163	0.00153844627513515	0.0302506396645126	0.0508566526922048	0.959439746923115	0.99295000439568	0.00307261793129826	CERAD
MFSD14A	GPNMB	0.0623133993735588	0.0429966835722195	1.44926059864347	0.147264820071554	0.615925573354682	0.210471763540449	CERAD
MFSD14A	MKI67	-0.0262666561837889	0.068267509765197	-0.384760719618043	0.700414704005922	0.934523399317055	0.029409819949085	CERAD
MFSD14A	ERN1	-0.0289991486442903	0.0367607385217718	-0.788861970961636	0.430192684593967	0.963534052897477	0.0161329320473136	CERAD
MFSD14B	AIF1	0.0366987038050421	0.0331247281715998	1.10789448942577	0.26790738574791	0.85146802797108	0.0698316548492642	CERAD
MFSD14B	CCL3	-0.0310381370437996	0.0693777095477418	-0.44737909691932	0.654601365730222	0.966919041585371	0.0146098871006896	CERAD
MFSD14B	HIF1A	0.0277674859728269	0.062861621705144	0.441723983881164	0.658688951995183	0.88121160848829	0.0549197903805517	CERAD
MFSD14B	HIST	0.0754059864999761	0.0592527382411724	1.27261606363332	0.203154315553708	0.781455515740267	0.107095739101476	CERAD
MFSD14B	HSPA1A	0.0131189895956636	0.0475553373009653	0.275867869733252	0.782649552875119	0.998476096826227	0.000662327529110016	CERAD
MFSD14B	IFI44L	-0.150336534650208	0.0696087555225054	-2.15973599185525	0.030793113246702	0.371151330622573	0.43044897811007	CERAD
MFSD14B	TMEM163	-0.0100393405388915	0.0524875152479487	-0.191271019240787	0.848313265194925	0.976687525675633	0.0102443590866222	CERAD
MFSD14B	FRMD4A	-0.00323888834723961	0.0161520743184961	-0.200524606522563	0.841070315568068	0.947586790152765	0.0233810021955252	CERAD
MFSD14B	PICALM	0.0169692983462614	0.0126460671625416	1.34186368996406	0.179640196775609	0.537104583601795	0.269941141378973	CERAD
MFSD14B	CD163	-0.00203403944156563	0.0156793132859563	-0.129727584650501	0.896781957585943	0.98261922730755	0.00761474210240452	CERAD
MFSD14B	GPNMB	0.0364984243819411	0.0399239925376337	0.914197755836581	0.360612943155833	0.79079624294961	0.101935402674157	CERAD
MFSD14B	MKI67	0.073020598935837	0.0781457979250799	0.934414912569495	0.350089908258906	0.817095684091693	0.0877270834433152	CERAD
MFSD14B	ERN1	-0.0348995169468358	0.0528940351544989	-0.65980061541717	0.509381788352268	0.970408215971485	0.0130455351670664	CERAD
MFSD14CP	AIF1	0.0354321332663359	0.0456733839681464	0.775772018360781	0.437883608316039	0.913321395554176	0.0393763684089422	CERAD
MFSD14CP	CCL3	0.147374392771199	0.0708370393153241	2.08047081294825	0.0374823700323498	0.774849293401813	0.110782758666094	CERAD
MFSD14CP	HIF1A	-0.066369816777313	0.0497894435510567	-1.33300981179382	0.182528583925298	0.532498058559427	0.273681971285403	CERAD
MFSD14CP	HIST	-0.00397768185514644	0.041315153757373	-0.0962765836115663	0.923300908251682	0.989372158953212	0.00464031489675473	CERAD
MFSD14CP	HSPA1A	0.0211549749961666	0.0334720217528854	0.632019635752746	0.527374046501597	0.998476096826227	0.000662327529110016	CERAD
MFSD14CP	IFI44L	0.00662027093243388	0.0451806769123496	0.146528812423001	0.88350394635781	0.982452062749169	0.00768863117280868	CERAD
MFSD14CP	TMEM163	-0.0220270635752079	0.0459936115512935	-0.478915719646034	0.631998587421478	0.953913624540218	0.0204909482349502	CERAD
MFSD14CP	FRMD4A	0.0107948932872772	0.0333708978582576	0.323482254901512	0.746330044294471	0.909463520602974	0.0412147161920995	CERAD
MFSD14CP	PICALM	0.00506684564190962	0.0212444844674772	0.238501699095893	0.811491997683565	0.952444481161693	0.0211603303272469	CERAD
MFSD14CP	CD163	0.014918233609534	0.0328757553531087	0.453776147477122	0.649989953155492	0.921459691278835	0.03552365799028	CERAD
MFSD14CP	GPNMB	0.0841351755419785	0.041602936697959	2.02233741701475	0.0431415056246846	0.373433076506879	0.427787217430812	CERAD
MFSD14CP	MKI67	-0.0139018310361201	0.0625734422928766	-0.222168231868278	0.824182923431925	0.965977796133495	0.0150328561181776	CERAD
MFSD14CP	ERN1	0.0546737540451864	0.0300802055071532	1.81759908628898	0.0691254313968837	0.728688606647229	0.137458020798963	CERAD
MFSD2A	AIF1	-0.0654861267758229	0.0655563292586958	-0.99892912730675	0.317829025030131	0.875868581212228	0.0575610522063167	CERAD
MFSD2A	CCL3	0.108735921863183	0.119336175017466	0.911173178185645	0.36220413395316	0.93310439399891	0.0300697654695507	CERAD
MFSD2A	HSPA1A	-0.0057181073093078	0.0536943988904934	-0.106493552911721	0.915190770353764	0.998476096826227	0.000662327529110016	CERAD
MFSD2A	FRMD4A	0.119142332088601	0.0667524234568927	1.78483905030864	0.074287427227306	0.270261488157582	0.56821583618167	CERAD
MFSD2A	PICALM	-0.0322777324798664	0.052686875191728	-0.612633267059538	0.540118856386971	0.839332881235476	0.0760657628759253	CERAD
MFSD2A	CD163	-0.0207909144174161	0.074538243371074	-0.278929492796236	0.780298934432169	0.957603205376314	0.0188144088893276	CERAD
MFSD2A	GPNMB	0.0357601080777425	0.0678682983457676	0.526904445070303	0.598259946891274	0.905288770519656	0.0432128667184209	CERAD
MFSD2A	ERN1	-0.0402421809699726	0.041070025301472	-0.979843101497438	0.327163572688577	0.942967120747414	0.0255034499211108	CERAD
MFSD2B	PICALM	0.0384451473909296	0.0730231701117276	0.52647875095134	0.598555612075563	0.869670639986547	0.0606451914259302	CERAD
MFSD2B	ERN1	-0.0548224263205301	0.0523975685388426	-1.04627805925555	0.295432672308332	0.940085220012285	0.0268327752263627	CERAD
MFSD3	AIF1	0.0465657731645904	0.0603465214009449	0.771639724768979	0.440327839369397	0.913321395554176	0.0393763684089422	CERAD
MFSD3	PICALM	0.0136990752559557	0.0544026996867607	0.251808739912395	0.801188901487552	0.949570604199323	0.0224727382737978	CERAD
MFSD4A	PICALM	0.161539244977415	0.0750114307418754	2.15352838067165	0.0312771760922531	0.197186688389874	0.705122406605532	CERAD
MFSD4A	ERN1	0.031141829142408	0.0644059773424681	0.483523896808777	0.628723796307823	0.979131647186697	0.00915891207532584	CERAD
MFSD4B	AIF1	0.0155374162539766	0.0277424424645244	0.560059420645641	0.575438908050498	0.941762422324564	0.0260586425221681	CERAD
MFSD4B	CCL3	-0.0212398217000038	0.0488552640383579	-0.434749911152413	0.66374396576093	0.966919041585371	0.0146098871006896	CERAD
MFSD4B	HIF1A	0.0841202705478012	0.0303638059412507	2.77041259947982	0.0055985323194423	0.087465595088992	1.05816274470722	CERAD
MFSD4B	HIST	0.0885822138995425	0.0248852558074306	3.55962641433214	0.000371382730520336	0.0737476070636292	1.13225206695552	CERAD
MFSD4B	HSPA1A	0.0386062387243732	0.0416948687674217	0.925923018003073	0.354485988187527	0.998476096826227	0.000662327529110016	CERAD
MFSD4B	IFI44L	0.0996459498136914	0.0268070456675719	3.71715522289843	0.000201478664949616	0.0333369542560803	1.47707408087876	CERAD
MFSD4B	TMEM163	0.00572616439551618	0.025912615620548	0.220979791440872	0.82510816812116	0.975682363224075	0.0106915453981706	CERAD
MFSD4B	FRMD4A	-0.0310667713907415	0.0175846863025478	-1.76669466012824	0.0772793781434692	0.27620222188314	0.558772832101682	CERAD
MFSD4B	PICALM	0.0500105766735352	0.0152410224410152	3.28131376140169	0.00103324734538218	0.0172534384155823	1.76312434197583	CERAD
MFSD4B	CD163	0.0153201519054687	0.0149128613504893	1.02731136201209	0.304273873944638	0.761177835386626	0.118513866351161	CERAD
MFSD4B	GPNMB	0.0777253148861194	0.0238524083464616	3.25859400682487	0.00111965773925951	0.0518728350956132	1.28506001511163	CERAD
MFSD4B	MKI67	0.0100288725471057	0.0314600802859627	0.318780894897478	0.749892666707655	0.950611577999352	0.021996900507693	CERAD
MFSD4B	ERN1	0.0689266401533318	0.040758966921688	1.69107917493992	0.0908216820064263	0.78525708802108	0.104988134809051	CERAD
MFSD5	AIF1	-0.0211619455369294	0.0471230459966713	-0.449078472949822	0.653375048971002	0.954201049680126	0.0203601100260596	CERAD
MFSD5	HSPA1A	-0.0737271127708275	0.0636688775868485	-1.1579772655841	0.246873314170169	0.99194433521002	0.003512698399674	CERAD
MFSD5	PICALM	0.0584352710923701	0.0517537193744642	1.12910283161605	0.25885445695495	0.63198016581845	0.199296551481489	CERAD
MFSD5	CD163	0.0176908755440151	0.0639318159429047	0.276714735583519	0.781999156179498	0.958043556416784	0.0186147457424898	CERAD
MFSD5	ERN1	0.102889748412194	0.0869787498858696	1.18292972188267	0.236837001126115	0.911218198521668	0.040377615269369	CERAD
MFSD6	AIF1	-0.0469362567896095	0.0997752297400719	-0.470419932000005	0.638055026488679	0.950662516874181	0.0219736292999093	CERAD
MFSD6	HSPA1A	-0.0478899997188868	0.0768560227383501	-0.62311316683566	0.53321015783322	0.998476096826227	0.000662327529110016	CERAD
MFSD6	PICALM	-0.0251255439413325	0.0227317389959356	-1.10530672316029	0.269026705701858	0.64175541964021	0.192630455013514	CERAD
MFSD6	CD163	-0.130659506547796	0.0683954956222603	-1.91035250726762	0.0560878414073036	0.408181152493835	0.389147052429599	CERAD
MFSD6	ERN1	-0.0244820256109629	0.0894058382191455	-0.27383027885667	0.784215053479355	0.987987978448472	0.00524833974967494	CERAD
MFSD8	AIF1	-0.00547560927324453	0.0352956675843379	-0.155135449985773	0.876714535440325	0.985642545950591	0.00628055814965113	CERAD
MFSD8	HIF1A	-0.0346988346645883	0.0638328761261235	-0.54358877071478	0.586724488840079	0.844635102514494	0.073330873524942	CERAD
MFSD8	HIST	0.0222296963393602	0.0580946722099167	0.382646041258936	0.701982227640421	0.94819721127955	0.0231013263084394	CERAD
MFSD8	HSPA1A	0.0596856221614282	0.0414390753543962	1.44032224780557	0.149776249893417	0.955297763677653	0.0198612389229274	CERAD
MFSD8	TMEM163	0.025398558746107	0.0568601845029992	0.446684423698402	0.655102929864019	0.960624120439084	0.0174465128021156	CERAD
MFSD8	FRMD4A	-0.0158488650172204	0.0174717316195895	-0.907114724647579	0.364346132224964	0.680700952923809	0.167043641419403	CERAD
MFSD8	PICALM	-0.0236257464726193	0.0135203165959049	-1.74742553586173	0.0805635511766419	0.350571491514964	0.455223403647642	CERAD
MFSD8	CD163	-0.0440531895021203	0.0160346264536428	-2.74737859528447	0.0060073744883441	0.134058542497722	0.87270550662391	CERAD
MFSD8	GPNMB	0.105573268166955	0.0487056686383276	2.16757661106981	0.0301909148983392	0.314377167140851	0.502549003805741	CERAD
MFSD8	ERN1	-0.0343999166063071	0.0339891539790463	-1.01208510890015	0.311497361681598	0.942908512753352	0.0255304433537348	CERAD
MFSD9	AIF1	0.0724597318364799	0.0532315682297445	1.36121730480957	0.173445027085535	0.788679654608878	0.103099362426243	CERAD
MFSD9	PICALM	0.102605530232688	0.042572666467441	2.41012693699041	0.0159469710842836	0.124106961558499	0.90620385684418	CERAD
MFSD9	ERN1	0.117591225424253	0.053926825090718	2.18057015643766	0.0292152244950385	0.580862968784208	0.235926309812824	CERAD
MGA	AIF1	-0.0393140101016673	0.0244051418806592	-1.61089045472107	0.107203600847374	0.715227158977715	0.145556002643053	CERAD
MGA	CCL3	0.0491349141452064	0.0403343595492744	1.21819001700475	0.223151772424172	0.903834793642797	0.0439109442659135	CERAD
MGA	HIF1A	0.00132607195808498	0.0196997336693265	0.0673142074072679	0.946331566667669	0.979417668111581	0.00903206583326407	CERAD
MGA	HIST	-0.0185105915392502	0.0197833579492754	-0.935664793950121	0.349445802582864	0.873868400576442	0.0585539646272695	CERAD
MGA	HSPA1A	-0.0302988584488246	0.0301478514579601	-1.00500888068508	0.314892573636612	0.998476096826227	0.000662327529110016	CERAD
MGA	IFI44L	0.00189685790065098	0.0243337558277606	0.0779517109515412	0.937866465125106	0.988906018811628	0.00484497983953701	CERAD
MGA	TMEM163	-0.0018134656655473	0.0238920863738618	-0.0759023568377542	0.93949678178559	0.994489208290545	0.00239992526483048	CERAD
MGA	FRMD4A	-0.0241460152432707	0.0128249835464118	-1.88273264880923	0.0597366085224776	0.236269203414862	0.62659288293225	CERAD
MGA	PICALM	0.00495105426388658	0.0112126231300706	0.441560748671612	0.658807092758229	0.894180435378903	0.0485748367045529	CERAD
MGA	CD163	-0.00875144711437979	0.01334162753949	-0.655950489434387	0.511855980768624	0.875737466429223	0.0576260695964291	CERAD
MGA	GPNMB	0.0306488764514912	0.0226629273268184	1.35237941725306	0.176253970410564	0.653878026423546	0.184503256861653	CERAD
MGA	MKI67	0.00182830999745053	0.0262574630940634	0.069630108243926	0.944488072179376	0.992902838853261	0.00309324759163017	CERAD
MGA	ERN1	-0.021184312649035	0.0305604826623334	-0.69319299970171	0.488188440696019	0.96995686577322	0.0132475784896266	CERAD
MGAM	AIF1	-0.0463472660414759	0.114227924848268	-0.405743745262293	0.684930896316029	0.961645768202086	0.0169848752034417	CERAD
MGAM	CCL3	-0.122405905675345	0.139564459612121	-0.877056422641816	0.380455992447634	0.93310439399891	0.0300697654695507	CERAD
MGAM	HIF1A	-0.124324497946466	0.0676555723720074	-1.83760913680343	0.0661200214917796	0.320338767319913	0.494390499942782	CERAD
MGAM	HSPA1A	0.0858922302995633	0.106640890134882	0.805434296271575	0.420569107294255	0.998476096826227	0.000662327529110016	CERAD
MGAM	PICALM	-0.0290477095014297	0.043802534624285	-0.663151339313709	0.50723363286519	0.821838605482354	0.0852134618157386	CERAD
MGAM	CD163	0.0666512964722741	0.0428046024813996	1.55710583928999	0.119445358899706	0.554252970856986	0.256291970340966	CERAD
MGAM	GPNMB	0.159467474071832	0.0555754309252594	2.86938799064449	0.00411266968012885	0.11308209918589	0.946606138134527	CERAD
MGAM	ERN1	0.107126038874539	0.0766872117763398	1.39692181255689	0.162437084457283	0.852500840488601	0.0693051841602368	CERAD
MGAT1	AIF1	0.0813643913294763	0.0430252909124794	1.89108288645822	0.0586132806171157	0.627445728281103	0.202423833077786	CERAD
MGAT1	CCL3	-0.014630326996988	0.0597137834273895	-0.245007536907758	0.806450595583168	0.982483757163203	0.00767462083314858	CERAD
MGAT1	HIF1A	0.0430381097106476	0.0295232934584733	1.4577679069303	0.144904527095321	0.47482182574845	0.323469326397607	CERAD
MGAT1	HIST	0.0575068946804346	0.03228083226786	1.78145638263765	0.0748379243481629	0.596612247967337	0.224307835167672	CERAD
MGAT1	HSPA1A	0.064868417871904	0.0464200888206925	1.39742123550156	0.16228693700226	0.964491440768337	0.0157016220829008	CERAD
MGAT1	IFI44L	0.0438982508886087	0.0296389724781238	1.48109894568746	0.138580208790811	0.628976451389433	0.20136561405087	CERAD
MGAT1	TMEM163	0.0942103408880298	0.0572759691353061	1.64484935497943	0.100000881188241	0.748163892041242	0.126003255594705	CERAD
MGAT1	FRMD4A	0.0559012066115794	0.0186016952226033	3.00516732172092	0.00265434787145131	0.027549479956446	1.55988659478597	CERAD
MGAT1	PICALM	0.0453154588887451	0.0180127537176866	2.51574298960465	0.0118781765998359	0.10172443334236	0.992574720712539	CERAD
MGAT1	CD163	0.000815150693331376	0.0201474029236462	0.0404593433913344	0.967726919756616	0.99412572093307	0.00255868959173084	CERAD
MGAT1	GPNMB	-0.0259785212584467	0.0282350043750825	-0.920082069524056	0.357529873563059	0.788711734483077	0.103081697676147	CERAD
MGAT1	MKI67	0.0236323975875297	0.0737522014094591	0.32042972461699	0.748642595464764	0.950611577999352	0.021996900507693	CERAD
MGAT1	ERN1	0.128296844937751	0.049532007096999	2.59018062172418	0.00959255861645772	0.388535518422755	0.410569273517072	CERAD
MGAT2	AIF1	-0.0147372470214916	0.0441726049215342	-0.333628660742783	0.73865978811597	0.974359873646088	0.0112806095766686	CERAD
MGAT2	HSPA1A	-0.00438211324308452	0.0542447805392539	-0.0807840533139115	0.935613690227787	0.998476096826227	0.000662327529110016	CERAD
MGAT2	FRMD4A	-0.0425009768934751	0.0656285906974698	-0.647598500010356	0.517244667706432	0.79581902198221	0.0991856843864423	CERAD
MGAT2	PICALM	0.0323998211869765	0.0407181703853552	0.795709160808205	0.426201101020002	0.771095242685637	0.112891976270461	CERAD
MGAT2	CD163	0.0228392187841113	0.0585010074547261	0.390407272930925	0.696235410697593	0.932037603132468	0.0305665656465613	CERAD
MGAT2	GPNMB	-0.035013893601855	0.0573867670143822	-0.610138807664141	0.541769861186861	0.878988616375049	0.0560167493602597	CERAD
MGAT2	ERN1	0.0296499754219692	0.0464567806780136	0.638227078786832	0.523325872517147	0.972256130994171	0.0122193095345355	CERAD
MGAT4A	AIF1	-0.054744086990049	0.0202868148770139	-2.69850576948268	0.0069651530577785	0.317250346891136	0.49859789436226	CERAD
MGAT4A	CCL3	0.0702076900725507	0.045376836738983	1.54721428636377	0.121811582141376	0.879414944344553	0.0558061584670193	CERAD
MGAT4A	HIF1A	0.0171663266603841	0.0271631231379284	0.631971757195123	0.527405332389261	0.809584883383032	0.0917376096008984	CERAD
MGAT4A	HIST	-0.0444195708206405	0.0189480182722263	-2.34428583414182	0.0190635553896605	0.388053809959578	0.411108048250715	CERAD
MGAT4A	HSPA1A	0.000666998648011703	0.0358128627210093	0.0186245554623148	0.98514061380572	0.998871507215797	0.000490374933404411	CERAD
MGAT4A	IFI44L	-0.0102860204676685	0.0165646166097689	-0.62096338901091	0.534623712001023	0.894022401592636	0.0486515989152927	CERAD
MGAT4A	TMEM163	-0.0298112694583311	0.0186302076407045	-1.60015765971376	0.109563612316181	0.76714122596804	0.115124677755451	CERAD
MGAT4A	FRMD4A	-0.0130973507063261	0.0103370781903571	-1.26702637487485	0.205145859295381	0.508380414383479	0.293811189213673	CERAD
MGAT4A	PICALM	0.00991948499210157	0.00921003378157603	1.07703025063217	0.281466751439073	0.654017865313605	0.184410388218326	CERAD
MGAT4A	CD163	0.0104552784859564	0.0139621558995489	0.748829805452482	0.453959792718701	0.845527153709615	0.0728724406778442	CERAD
MGAT4A	GPNMB	0.0186332529291133	0.0181676663310428	1.02562720987863	0.305067336688696	0.760477132776939	0.118913840464503	CERAD
MGAT4A	MKI67	-0.0178008779337622	0.020240052226621	-0.879487747089372	0.379136873813027	0.827671184162871	0.082142164744253	CERAD
MGAT4A	ERN1	-0.0636172567115289	0.0431221022655775	-1.47528189418334	0.140136772090962	0.843011020834916	0.0741667477281595	CERAD
MGAT4B	AIF1	0.0261173713312439	0.0515177527795477	0.5069586680732	0.612183819557606	0.949391635238218	0.0225545990194786	CERAD
MGAT4B	HSPA1A	0.0197609698351103	0.0553809726045759	0.35681875752174	0.721227492941837	0.998476096826227	0.000662327529110016	CERAD
MGAT4B	PICALM	0.0275211168407827	0.0427505292760185	0.643760844762712	0.519730527858669	0.828066814000722	0.0819346200011652	CERAD
MGAT4B	CD163	0.0481877734668483	0.0579508227947256	0.831528719402998	0.405675011022276	0.824617268893173	0.0837475745716676	CERAD
MGAT4B	GPNMB	0.0757642639647395	0.0644668369782208	1.17524400941736	0.239897107783546	0.707609013834074	0.150206643493426	CERAD
MGAT4B	ERN1	0.0358736416791058	0.0599433789814315	0.598458783750216	0.549533852499803	0.972671775898819	0.0120336859022884	CERAD
MGAT4C	PICALM	0.0701108015787968	0.0232507613855671	3.01541959921873	0.00256623965864797	0.0332914152260159	1.47766774248871	CERAD
MGAT5	AIF1	-0.0814044293057464	0.0261251685624856	-3.11593891197467	0.00183360252534449	0.16349622517655	0.786492269938982	CERAD
MGAT5	CCL3	0.00653502807729198	0.0393366896344744	0.166130605752974	0.868054168909168	0.9832584375118	0.00733231814568229	CERAD
MGAT5	HIF1A	-0.0324806631670257	0.0213949944604013	-1.51814309777655	0.128978328495853	0.446697808806353	0.349986177874352	CERAD
MGAT5	HIST	-0.0112377500657329	0.0188759021023432	-0.595349033111267	0.551610186404131	0.93084721199116	0.0311215976809041	CERAD
MGAT5	HSPA1A	-0.0225872185551151	0.0348702990427551	-0.647749493843473	0.517146986728694	0.998476096826227	0.000662327529110016	CERAD
MGAT5	IFI44L	0.0120995411229488	0.020633186417397	0.586411661203573	0.557598909787401	0.899784386397609	0.0458615472453505	CERAD
MGAT5	TMEM163	-0.00750715854826388	0.0258711356535573	-0.290175068029209	0.771682308858662	0.969842900480975	0.0132986090119191	CERAD
MGAT5	FRMD4A	-0.0224438448781595	0.0118192805930128	-1.89891801802452	0.0575752559114607	0.230813563015975	0.63673867484937	CERAD
MGAT5	PICALM	0.0115319441435549	0.0110371403515109	1.04483079640971	0.296101178717351	0.668707909305419	0.174763540046121	CERAD
MGAT5	CD163	-0.0220329953840758	0.0134729755617906	-1.63534738729591	0.101976244966651	0.515328439046599	0.28791588979159	CERAD
MGAT5	GPNMB	0.0374124827696453	0.0197304282238376	1.89618199591051	0.0579359830434229	0.422168746507945	0.374513921008337	CERAD
MGAT5	MKI67	0.0139618803736119	0.0234877835635805	0.594431583372591	0.552223489452446	0.901846937969938	0.0448671649366947	CERAD
MGAT5	ERN1	-0.0524912355358209	0.0343019348933896	-1.53027039725204	0.125949812535261	0.827797596577623	0.0820758388613173	CERAD
MGLL	AIF1	0.0280812972692305	0.0367660064633918	0.763784266240372	0.444995814476175	0.914296926265322	0.038912740265193	CERAD
MGLL	CCL3	0.0488019840848725	0.062762373831033	0.777567531404337	0.43682400837403	0.942127282520485	0.0258904195403999	CERAD
MGLL	HIF1A	0.0128535613681354	0.0354381418018221	0.362704157571674	0.716825893633549	0.904887486733293	0.0434054174009868	CERAD
MGLL	HIST	0.0324636296296733	0.0326307211394258	0.994879319122659	0.319794962363538	0.858298666082082	0.0663615624298006	CERAD
MGLL	HSPA1A	-0.0306847961913951	0.0513354808864591	-0.597730763626467	0.550019594997979	0.998476096826227	0.000662327529110016	CERAD
MGLL	IFI44L	0.0426653127870292	0.0356086196574725	1.19817373426537	0.230849388483313	0.72568328260712	0.139252881541726	CERAD
MGLL	TMEM163	-0.00928054309755505	0.0360398059701655	-0.257508131570899	0.796786538828445	0.973331726807636	0.0117391200922934	CERAD
MGLL	FRMD4A	-0.0624660962875142	0.026005009835688	-2.40207931787778	0.016302173213551	0.0991338455131619	1.00377804672439	CERAD
MGLL	PICALM	-0.00650223152076659	0.0222231819329564	-0.292587782450898	0.769837253489091	0.938777980696689	0.0274371054540077	CERAD
MGLL	CD163	0.00957386392931882	0.021806870886113	0.439029697535175	0.660640017986144	0.921550116604864	0.0354810415918406	CERAD
MGLL	GPNMB	0.103529711182355	0.0325779567163514	3.17790683079861	0.00148342411306182	0.0610776150319907	1.21411792968157	CERAD
MGLL	MKI67	-0.0114842621567753	0.0423829846950732	-0.270963978572994	0.786418737095125	0.957002885489294	0.0190867527663237	CERAD
MGLL	ERN1	-0.024344621539269	0.0501973747924959	-0.484977982213291	0.627691963951208	0.979131647186697	0.00915891207532584	CERAD
MGMT	AIF1	-0.0170471512601693	0.0387846553519687	-0.439533395500547	0.660275089533707	0.954739879588694	0.0201149365284385	CERAD
MGMT	CCL3	0.0699997729200445	0.0510915215250114	1.370085893523	0.170660090751633	0.894759010508881	0.0482939194318586	CERAD
MGMT	HIF1A	0.0557577788186194	0.0270306299086108	2.06276283635023	0.0391351665490306	0.251998741359636	0.598601628353098	CERAD
MGMT	HIST	-0.00581649916910762	0.0267629008169824	-0.217334406643123	0.827947745218683	0.972076893151313	0.0122993801863786	CERAD
MGMT	HSPA1A	-0.04530116058664	0.0350438275842041	-1.29270013322002	0.196114791687177	0.972264109007005	0.012215745872014	CERAD
MGMT	IFI44L	-0.0202639548443992	0.0289855344994776	-0.699105784810158	0.484485923608089	0.877195728107492	0.0569034919783963	CERAD
MGMT	TMEM163	-0.0535448928276672	0.0299420358606305	-1.78828497423821	0.0737300428082365	0.728090684504682	0.137814525457253	CERAD
MGMT	FRMD4A	-0.0489272472470297	0.0167641404434516	-2.918565816844	0.00351645632722499	0.0336533589002193	1.47297158288042	CERAD
MGMT	PICALM	-0.00875717010547671	0.0144661130424016	-0.605357505489455	0.544941479817544	0.841907520761389	0.0747356109098531	CERAD
MGMT	CD163	0.0157883291139822	0.0154599749156018	1.02123898649079	0.307141225467796	0.762619616434397	0.117692027806587	CERAD
MGMT	GPNMB	0.00466299278168605	0.0250026996346255	0.186499572039349	0.852053014433036	0.973572799920392	0.0116315681073831	CERAD
MGMT	MKI67	-0.049846356080735	0.0332383250207976	-1.49966510194318	0.133701174711368	0.689259201176903	0.161617427625259	CERAD
MGMT	ERN1	-0.0174438103901506	0.0451893554157902	-0.386015915244839	0.699484881949001	0.981897763230611	0.00793372929681578	CERAD
MGRN1	AIF1	1.40103630612515e-05	0.0342003579567822	0.000409655450944574	0.999673142249585	0.99988922102773	4.81133613913776e-05	CERAD
MGRN1	CCL3	-0.00707149997515883	0.0891440727712616	-0.0793266423142218	0.936772815568136	0.993666626999421	0.0027592960240993	CERAD
MGRN1	HIF1A	0.00149321110864911	0.0217372874106528	0.0686935347745982	0.945233564551288	0.979377092836829	0.00905005813983971	CERAD
MGRN1	HIST	0.0312080529069666	0.0521129085796886	0.59885455940815	0.549269875687182	0.93084721199116	0.0311215976809041	CERAD
MGRN1	HSPA1A	0.0285731375524728	0.0382156796987982	0.747680998419383	0.454652595152542	0.998476096826227	0.000662327529110016	CERAD
MGRN1	IFI44L	-0.0193682860618885	0.0615986633855917	-0.314427050805438	0.753196713616235	0.961291333627277	0.0171449729847287	CERAD
MGRN1	TMEM163	0.0054602456314173	0.0518896367147436	0.105228056643262	0.916194848324862	0.990021312529031	0.00435545609525267	CERAD
MGRN1	FRMD4A	-0.0333396011906266	0.0155201869714649	-2.14814430083375	0.0317022938657769	0.155494570172437	0.808284771816056	CERAD
MGRN1	PICALM	-0.0131745702147688	0.0127489850226212	-1.03338188815757	0.301425218984657	0.671908400740513	0.172689928976583	CERAD
MGRN1	CD163	0.00829864865051204	0.0150310841359585	0.552099141715225	0.580880429939808	0.901511070461352	0.0450289358181659	CERAD
MGRN1	GPNMB	-0.0694593592371451	0.0500534253583265	-1.38770441263298	0.165227071807632	0.639095813236481	0.194434027537111	CERAD
MGRN1	MKI67	0.0651219115174807	0.0811592667711584	0.802396498986399	0.422323637625565	0.846523511121033	0.0723609754069875	CERAD
MGRN1	ERN1	-0.0412432825203997	0.0305431242557862	-1.35032952670473	0.176910305205693	0.864191713531113	0.0633899023212083	CERAD
MGST2	AIF1	0.0244553663429389	0.0244185913375912	1.00150602484964	0.316582228831108	0.875807774674969	0.0575912038305219	CERAD
MGST2	CCL3	0.0579654512680185	0.0490847718369414	1.18092534810141	0.237632380600644	0.911564498559822	0.0402125970280796	CERAD
MGST2	HIF1A	0.0654387307453412	0.0275530453440184	2.3750090027543	0.0175485221708878	0.161063322268276	0.79300334691813	CERAD
MGST2	HIST	-0.00806480593270548	0.0230788452435392	-0.349445817050278	0.726754641569866	0.949588791118585	0.0224644204056946	CERAD
MGST2	HSPA1A	0.0108813713535246	0.0371197732791875	0.293142182515042	0.769413475269984	0.998476096826227	0.000662327529110016	CERAD
MGST2	IFI44L	0.0543787077809194	0.0224002070519242	2.42759844383885	0.0151991613056654	0.269137910601683	0.570025123471913	CERAD
MGST2	TMEM163	0.0074015069933498	0.0214607736371898	0.344885376383803	0.730180544840858	0.969630336379811	0.013393805392876	CERAD
MGST2	FRMD4A	-0.0485862054371555	0.0144031339891078	-3.37330788381878	0.000742708548867379	0.0112111647991042	1.95034926344929	CERAD
MGST2	PICALM	0.0203496463941907	0.0119692737727506	1.70015715076373	0.0891013696967199	0.372721812409687	0.42861519073967	CERAD
MGST2	CD163	0.0152655165279738	0.0152400581408132	1.00167049147223	0.316502763028334	0.765092159339927	0.116286248660602	CERAD
MGST2	GPNMB	0.0500773097597357	0.0218602977258385	2.29078809391261	0.021975672584479	0.278689810949901	0.55487890903741	CERAD
MGST2	MKI67	-0.0317716600942544	0.0288686081598021	-1.100560855528	0.271087830074601	0.770517603964421	0.113217434535087	CERAD
MGST2	ERN1	-0.0243802242633196	0.0307485530716896	-0.792890130682821	0.427841837903537	0.962599073326448	0.0165545607444738	CERAD
MIA2	AIF1	-0.0121205280344558	0.0231152615160563	-0.524351758946646	0.600033903078879	0.945568910775992	0.0243068153337948	CERAD
MIA2	CCL3	0.00285608612863513	0.0488249247963976	0.0584964777835328	0.953353168014032	0.996167426662647	0.0016676632179211	CERAD
MIA2	HIF1A	0.0641392120449655	0.0256814124384518	2.49749550180239	0.0125074051940409	0.135441048944806	0.868249691423213	CERAD
MIA2	HIST	0.0242052398883315	0.0199510331211579	1.2132324046248	0.225040978192958	0.795411828532068	0.0994079549291065	CERAD
MIA2	HSPA1A	-0.00265894124173943	0.0289574950146946	-0.0918222118449867	0.926839296111946	0.998476096826227	0.000662327529110016	CERAD
MIA2	IFI44L	0.0120907925424497	0.0215237607731749	0.561741633809575	0.574292063672224	0.90649399463643	0.04263506868364	CERAD
MIA2	TMEM163	-0.0872442114122123	0.0223244119346926	-3.90801834634816	9.30562415245674e-05	0.0317759695323596	1.49790118959755	CERAD
MIA2	FRMD4A	-0.0099619907190521	0.0122779770718781	-0.811370689221221	0.417152826252088	0.724945209366083	0.139694815731295	CERAD
MIA2	PICALM	0.0309492364648843	0.0109613332276083	2.82349198060438	0.00475036143244078	0.0517809107179333	1.28583031550225	CERAD
MIA2	CD163	0.0244367723618588	0.0154261178382166	1.58411679582268	0.113167142914213	0.536631290593204	0.270324007519905	CERAD
MIA2	GPNMB	-0.0203536042881613	0.0212190797640549	-0.959212393491269	0.337451758229301	0.778376400655468	0.108810339775257	CERAD
MIA2	MKI67	-0.00213308891211421	0.0253462435442096	-0.0841579900545663	0.93293081872699	0.989321499196684	0.00466255305638994	CERAD
MIA2	ERN1	0.00477888574609533	0.0360358676875509	0.132614698986318	0.894498106992162	0.997558608965585	0.00106157904712878	CERAD
MIA3	AIF1	0.0230956605474189	0.0383164242357874	0.602761374738296	0.546667445533843	0.93530238952045	0.0290479561130169	CERAD
MIA3	CCL3	-0.0163457289482039	0.0642660089135434	-0.254344858573585	0.799229146832258	0.982483757163203	0.00767462083314858	CERAD
MIA3	HIF1A	0.0397173668174907	0.0269139694705161	1.47571568218506	0.140020234223931	0.467661039306332	0.330068809520765	CERAD
MIA3	HIST	0.0403812942640786	0.047435694637688	0.851284977958252	0.394611067546878	0.885508462126467	0.0528072842341889	CERAD
MIA3	HSPA1A	0.00580634561254771	0.0332523964623806	0.174614350551143	0.861382671721065	0.998476096826227	0.000662327529110016	CERAD
MIA3	IFI44L	0.0644106137746873	0.0514401212064085	1.25214739514772	0.210516160288121	0.71230514570487	0.147333918293142	CERAD
MIA3	TMEM163	-0.0306337738437351	0.0243840138073433	-1.25630563063861	0.209005181249214	0.850890745871289	0.0701261996231425	CERAD
MIA3	FRMD4A	-0.0196969209012212	0.0146813194891337	-1.34163151451065	0.179715502690719	0.470686224494659	0.327268511940906	CERAD
MIA3	PICALM	0.0267202618492613	0.0122926758725286	2.1736733422684	0.0297296760405557	0.189908471631707	0.721455661377571	CERAD
MIA3	CD163	0.0303956560271573	0.0156384657677209	1.94364693305762	0.0519380420373939	0.393293709982261	0.405282999285243	CERAD
MIA3	GPNMB	-0.00239381591962914	0.0255477502508956	-0.0936996759448603	0.925347727704736	0.988125196960868	0.00518802615672296	CERAD
MIA3	MKI67	-0.0126001958789451	0.0285105368094366	-0.441948742079618	0.658526298179743	0.924804394781551	0.0339501150991067	CERAD
MIA3	ERN1	0.0184270072917563	0.0293136058299394	0.628616192721536	0.52960035669979	0.972256130994171	0.0122193095345355	CERAD
MIB1	AIF1	6.93021138115458e-05	0.0269316942825077	0.00257325488268883	0.997946841923971	0.99988922102773	4.81133613913776e-05	CERAD
MIB1	CCL3	0.0035211860494943	0.0458658794499177	0.0767713623225995	0.938805433038942	0.993845322387163	0.0026812019818763	CERAD
MIB1	HIF1A	-0.00660130625970765	0.0243106584628428	-0.271539591154937	0.785976053756695	0.930429996615097	0.0313162966089155	CERAD
MIB1	HIST	0.0441780244936045	0.020989361942771	2.10478168007484	0.0353103165851882	0.474156771685939	0.324078042669146	CERAD
MIB1	HSPA1A	-0.0325936265999927	0.0364262424314475	-0.89478421117227	0.37090245205059	0.998476096826227	0.000662327529110016	CERAD
MIB1	IFI44L	0.0157632688378052	0.024886871175137	0.633396971715485	0.52647444206504	0.891246019781532	0.0500023966528714	CERAD
MIB1	TMEM163	-0.00808706928510999	0.0267459093192518	-0.302366585804913	0.762372623989013	0.969630336379811	0.013393805392876	CERAD
MIB1	FRMD4A	0.0097268678639739	0.0151228751768009	0.643189059636972	0.520101431350459	0.796750530062498	0.0986776389265342	CERAD
MIB1	PICALM	0.0515772649319162	0.0135943364982022	3.79402591209487	0.000148224195387735	0.00402465076262099	2.39527179938233	CERAD
MIB1	CD163	0.0435123455026842	0.0136147012582318	3.19598239266363	0.00139355615601875	0.057896288078996	1.2373492794243	CERAD
MIB1	GPNMB	-0.0450933866999178	0.0322851579150742	-1.39672188745477	0.162497219684645	0.63627555746419	0.196354759872869	CERAD
MIB1	MKI67	-0.000328348848650652	0.0296919763547497	-0.0110585043153629	0.991176769974461	0.998855634937472	0.000497276018889388	CERAD
MIB1	ERN1	0.000128731510946015	0.026564177568024	0.00484605670988182	0.996133421304376	0.999624284765906	0.000163201713539329	CERAD
MIB2	AIF1	-0.0360564626853819	0.0498769661206876	-0.722908097459976	0.469736348358891	0.922463809775567	0.0350506631342962	CERAD
MIB2	HSPA1A	0.105742792285732	0.0741323583367493	1.42640534657472	0.153751371287957	0.961642044540212	0.016986556871462	CERAD
MIB2	PICALM	0.00585501762699004	0.0365171460730334	0.160336123071615	0.872616304854786	0.971340268158272	0.0126286066555063	CERAD
MIB2	CD163	0.0820076079201034	0.0615862951806266	1.33158858930519	0.182995416565091	0.640241991994448	0.193655844885104	CERAD
MIB2	ERN1	0.05771507282273	0.0626866589983745	0.920691479573454	0.357211525890761	0.949724013620169	0.02240258079063	CERAD
MICA	AIF1	0.0908407643248896	0.0539684062995961	1.68322117611929	0.0923322828958339	0.684495676895212	0.164629290417476	CERAD
MICA	HSPA1A	-0.0294568727111135	0.0525268855906471	-0.560796102412716	0.574936544029756	0.998476096826227	0.000662327529110016	CERAD
MICA	PICALM	0.0219475777572738	0.0414837849546356	0.529064013355446	0.596761044400054	0.869276518266492	0.0608420517966857	CERAD
MICA	CD163	0.00251680422331429	0.0511141681212946	0.0492388767306529	0.960728929675033	0.993114255800924	0.00300078392216312	CERAD
MICA	ERN1	0.0275247780429786	0.0530283091024592	0.519058188142419	0.603720164525108	0.977388501994645	0.0099327743211991	CERAD
MICAL1	AIF1	0.023636285897637	0.0342721376506319	0.689664769048954	0.490405026175076	0.927955813582605	0.0324727030636002	CERAD
MICAL1	CCL3	0.00959555053459535	0.0715012974120929	0.134201068818263	0.893243580763852	0.986760885340829	0.00578807403568463	CERAD
MICAL1	HIF1A	0.0563094423003247	0.0619045460109917	0.909617240231863	0.363024403285247	0.708697008530229	0.149539400428206	CERAD
MICAL1	HIST	0.0749144782055703	0.0531693492957057	1.40897865401601	0.158841480097331	0.729506501783612	0.136970833069828	CERAD
MICAL1	HSPA1A	0.0324641896526793	0.0431611891603991	0.752161612879415	0.451953875407011	0.998476096826227	0.000662327529110016	CERAD
MICAL1	IFI44L	-0.00751822943641621	0.0609549734603734	-0.123340705599745	0.901837308491429	0.983771229573486	0.00710588254938643	CERAD
MICAL1	TMEM163	0.0152572397503786	0.0451638632524053	0.337819633920843	0.735499113106183	0.969630336379811	0.013393805392876	CERAD
MICAL1	FRMD4A	-0.00403103252130794	0.0164660245209311	-0.244809092576281	0.80660425325522	0.932316280748156	0.0304367317639803	CERAD
MICAL1	PICALM	0.039604083457485	0.0145215769554028	2.72725776126884	0.00638631295703692	0.0649635784632565	1.18733006036722	CERAD
MICAL1	CD163	0.0320760252784889	0.0429889357319672	0.746146066012905	0.45557918435109	0.845631818848164	0.0728186840613284	CERAD
MICAL1	GPNMB	0.0397359416282843	0.0416893423316452	0.953143882966029	0.340517174553177	0.778376400655468	0.108810339775257	CERAD
MICAL1	MKI67	0.0378904708225683	0.0930619324783079	0.407153277538056	0.68389541504782	0.932129578955651	0.0305237104854006	CERAD
MICAL1	ERN1	-0.050653983083893	0.0436749874168872	-1.15979387928358	0.246132736696392	0.918919300193332	0.0367226268289295	CERAD
MICAL2	AIF1	0.164966735992461	0.0631552117810554	2.61208428156908	0.008999206561834	0.348967773401879	0.457214677567928	CERAD
MICAL2	HSPA1A	0.226123130301718	0.0847580749082581	2.66786533963251	0.00763348463834174	0.585800768810656	0.232250062681722	CERAD
MICAL2	TMEM163	0.212977361859828	0.0770446687710804	2.76433613456939	0.00570387480655047	0.335504173710583	0.474302072787983	CERAD
MICAL2	FRMD4A	0.20312727723008	0.0848598834912963	2.39367848355476	0.0166803634376271	0.100230560433955	0.998999841300456	CERAD
MICAL2	PICALM	0.115400084491672	0.0204998520175428	5.62931305030483	1.80928757024584e-08	3.5207395903969e-06	5.45336609609881	CERAD
MICAL2	CD163	0.0868326777090607	0.0216509638254979	4.01056869379642	6.0572673464478e-05	0.00671646699738255	2.17285911489622	CERAD
MICAL2	GPNMB	0.243026831836758	0.0806634664274414	3.0128488471961	0.00258807788784396	0.0886621614880842	1.05226168527552	CERAD
MICAL2	ERN1	0.182974244376116	0.0594897254886302	3.07572850392604	0.00209988956427223	0.17978810570204	0.745239043408343	CERAD
MICAL3	AIF1	0.0407281916203061	0.0542147003093054	0.751238896239283	0.452508895426457	0.916240630105823	0.0379904536213688	CERAD
MICAL3	HIST	0.010701002208172	0.0648767335362925	0.16494360342889	0.868988371831581	0.979702719633006	0.0089056863575964	CERAD
MICAL3	HSPA1A	-0.0188490752862265	0.0480182521182168	-0.392539804235725	0.694659406899584	0.998476096826227	0.000662327529110016	CERAD
MICAL3	TMEM163	0.0262608224903824	0.0705712793649894	0.372117704633969	0.709805214991878	0.965819363265917	0.0151040918790964	CERAD
MICAL3	FRMD4A	-0.00418380866757366	0.0193300441090039	-0.216440720154634	0.82864422832493	0.942338680527761	0.0257929818681566	CERAD
MICAL3	PICALM	0.0281656543302968	0.0158899372530037	1.77254660492587	0.0763038661776629	0.340694046424239	0.467635455594706	CERAD
MICAL3	CD163	0.00978992448083539	0.0187431735672216	0.522319469844541	0.601447915333403	0.907776879467854	0.042020882672041	CERAD
MICAL3	GPNMB	-0.00493966112943538	0.0597396609503084	-0.0826864607340875	0.934100850772756	0.992264141107184	0.00337270309244799	CERAD
MICAL3	ERN1	-0.05736897991252	0.0402364303009845	-1.42579695771661	0.153926959344194	0.846272140075963	0.0724899561950814	CERAD
MICALL1	AIF1	0.0716259773967532	0.0543706618265474	1.31736445705321	0.187716488846026	0.796733555276979	0.0986868916774723	CERAD
MICALL1	PICALM	0.0607199832322783	0.0382229228392019	1.58857509373938	0.112156354903584	0.421765196712983	0.374929260298553	CERAD
MICALL1	CD163	0.0786982685566986	0.0561057540663238	1.40267731654881	0.16071308445407	0.612833162640294	0.212657741479245	CERAD
MICALL1	ERN1	0.0559446087479594	0.0660187386190282	0.84740499316106	0.396769422327255	0.960670860296249	0.017425382405941	CERAD
MICALL2	PICALM	0.017291184578644	0.0835602660124648	0.206930702878144	0.836063978005689	0.96038388760987	0.0175551347258206	CERAD
MICALL2	ERN1	-0.288019490328889	0.0736177743942602	-3.91236345704231	9.13972167273273e-05	0.0385001635742193	1.4145374253167	CERAD
MICB	AIF1	-0.0105150380070639	0.0542111067688498	-0.193964643664238	0.846203566375276	0.983484299128692	0.00723256899954998	CERAD
MICB	HSPA1A	0.0486103160190232	0.0512707077119409	0.948110884135543	0.343073007890636	0.998476096826227	0.000662327529110016	CERAD
MICB	FRMD4A	0.0570710368083042	0.0551661071888423	1.03453079647148	0.300888087309013	0.618564249486902	0.20861518407295	CERAD
MICB	PICALM	0.0281430141280361	0.0446964178491519	0.62964808998827	0.528924852490835	0.832401130743402	0.0796673385093219	CERAD
MICB	CD163	0.0531390126923123	0.0468127304577167	1.13514021021076	0.256316576118682	0.721284658594686	0.14189330496303	CERAD
MICB	GPNMB	-0.0248768329255033	0.0724175371831994	-0.343519455274635	0.731207707122407	0.943554637946681	0.0252329462974574	CERAD
MICB	ERN1	0.0245776888562803	0.0406843918060489	0.604106089958216	0.545773110912457	0.972671775898819	0.0120336859022884	CERAD
MID1	AIF1	-0.124103026547146	0.0922253589650704	-1.3456496991695	0.178415515550573	0.789895060459144	0.102430601988986	CERAD
MID1	HSPA1A	-0.0349950431989358	0.0840064837684798	-0.416575502616934	0.67698893086833	0.998476096826227	0.000662327529110016	CERAD
MID1	PICALM	0.0289590729842408	0.0757629469082946	0.382232663405948	0.702288796006668	0.913775466621851	0.0391605062209814	CERAD
MID1	ERN1	-0.0933621792563736	0.0608605537032192	-1.53403433875488	0.125021205211208	0.826883619775593	0.082555611180184	CERAD
MID1IP1	AIF1	0.0214193336217179	0.0501081279402152	0.427462260160142	0.669042667777278	0.957583648044211	0.0188232786676452	CERAD
MID1IP1	HIF1A	0.0503943093700036	0.0725952142358808	0.694182252927298	0.487567920777025	0.786099532316002	0.104522462104441	CERAD
MID1IP1	HIST	0.0115218122528331	0.0843740874499552	0.136556288797399	0.891381529221532	0.984162996319953	0.00693296809300595	CERAD
MID1IP1	HSPA1A	0.0787975449025784	0.0701686931035	1.12297295870041	0.261448979253691	0.996780628927671	0.00140041052395621	CERAD
MID1IP1	TMEM163	0.107224658025812	0.0703956693196605	1.52317122718039	0.127715872591893	0.777191487852904	0.109471964632673	CERAD
MID1IP1	FRMD4A	-0.00380195743238228	0.0617352363625311	-0.0615848850088764	0.950893414108326	0.984034471436498	0.006989687653584	CERAD
MID1IP1	PICALM	0.0236417163870142	0.0426584507452767	0.55420944675615	0.579435513940141	0.860178600812016	0.0654113658563961	CERAD
MID1IP1	CD163	-0.0748452724847547	0.047201027349578	-1.58567041201115	0.112814094411485	0.53640394539949	0.270508036452568	CERAD
MID1IP1	GPNMB	0.0836673562705863	0.0595676528323178	1.40457701944558	0.160147094141375	0.632062233969495	0.199240158206715	CERAD
MID1IP1	ERN1	0.0205456483332701	0.0538858895737432	0.381280674695984	0.702994991931807	0.981897763230611	0.00793372929681578	CERAD
MIDEAS	AIF1	0.0283106654828612	0.0453251057643814	0.624613335267913	0.532224865304031	0.934411196441989	0.0294619663320181	CERAD
MIDEAS	HIF1A	0.131382899699873	0.0275940852775431	4.76127033668321	1.92378141613693e-06	0.000550009106873549	3.25963011953814	CERAD
MIDEAS	HIST	0.0622179567907192	0.0550355036670872	1.13050581252202	0.258263150607488	0.826208763122115	0.0829102030227152	CERAD
MIDEAS	HSPA1A	-0.0561627577141	0.0353798770224003	-1.58742094209489	0.112417339327095	0.949560670281753	0.0224772816622857	CERAD
MIDEAS	IFI44L	0.0275301033517445	0.0626232071186055	0.439615034400964	0.660215949873368	0.936020841320255	0.0287144812088882	CERAD
MIDEAS	TMEM163	0.0323127838034416	0.0634519617891917	0.509247986859654	0.610578410979771	0.951692077640939	0.0215035459571598	CERAD
MIDEAS	FRMD4A	-0.0452618020722994	0.0159243477865898	-2.8423017808249	0.00447890731097095	0.0396353959200115	1.40191679925896	CERAD
MIDEAS	PICALM	0.0429505656072519	0.0138651033725659	3.09774579050278	0.00194998618371844	0.0274670976119482	1.56118722910181	CERAD
MIDEAS	CD163	0.0524995687532225	0.0175852894864378	2.9854253348352	0.00283184261813295	0.0883020016381455	1.05402945168236	CERAD
MIDEAS	GPNMB	0.0111112586711142	0.0469940854329	0.236439512946354	0.81309163830677	0.964982957909399	0.0154803564502622	CERAD
MIDEAS	ERN1	0.0302521822645572	0.0334252956901333	0.905068500964295	0.365429098253284	0.951488747684053	0.021596343317707	CERAD
MIDN	AIF1	-0.0793864858086601	0.0448217867924872	-1.77115843632469	0.0765343587749418	0.663070295716464	0.178440427215998	CERAD
MIDN	CCL3	-0.117719097933712	0.0911688588059492	-1.29122048334809	0.196627234312961	0.898568951966009	0.0464485915551322	CERAD
MIDN	HIF1A	-0.0204640868047942	0.0869872770457023	-0.235253792276341	0.814011757113378	0.940877143152273	0.0264670817102722	CERAD
MIDN	HIST	0.099655054365217	0.0646064997730088	1.54249270143638	0.122953910168844	0.682440357866222	0.165935297959623	CERAD
MIDN	HSPA1A	0.0600854534495307	0.0624744670842665	0.961760159850369	0.336170094887296	0.998476096826227	0.000662327529110016	CERAD
MIDN	IFI44L	-0.0397884891253861	0.0757509372608876	-0.525254083502015	0.599406572373402	0.914662424193268	0.0387391620658446	CERAD
MIDN	TMEM163	-0.0843941618727722	0.063324519283784	-1.33272487224998	0.182622107917565	0.833638282971232	0.0790223495851057	CERAD
MIDN	FRMD4A	-0.0523734533746047	0.049646785212925	-1.05492134384906	0.29146129971739	0.607973570640547	0.216115299632612	CERAD
MIDN	PICALM	-0.048255942512826	0.0405197478526218	-1.19092405728541	0.233683399315573	0.605112163629385	0.218164117032822	CERAD
MIDN	CD163	-0.0520922400292402	0.0459885975813114	-1.13272077795234	0.257331529257773	0.722475906618347	0.141176631335667	CERAD
MIDN	GPNMB	0.0178291017565512	0.0627448767573449	0.284152311359256	0.776293659714384	0.956291298745541	0.019409795833096	CERAD
MIDN	ERN1	-0.0607862179913407	0.0506767833186612	-1.19948848389035	0.230338060008254	0.908291524511864	0.0417747382996751	CERAD
MIEN1	AIF1	0.0726361549503284	0.0372330729233103	1.9508503931421	0.0510748451895293	0.605622648382297	0.217797891956573	CERAD
MIEN1	CCL3	-0.101106673905412	0.0806441702946029	-1.2537381627966	0.209937191898964	0.902881526960299	0.044369232591189	CERAD
MIEN1	HIF1A	-0.0625131423702577	0.0715542975963173	-0.873646230488259	0.382310941445648	0.723379868691667	0.140633581609479	CERAD
MIEN1	HIST	-0.0271507289589475	0.0569974107818311	-0.47635021637864	0.633824895479832	0.933549158014971	0.0298628084138386	CERAD
MIEN1	HSPA1A	0.00747374331735772	0.0589584491265765	0.126762888577895	0.899128069349081	0.998476096826227	0.000662327529110016	CERAD
MIEN1	IFI44L	0.0915747995078931	0.0723984311816701	1.26487270529528	0.205916963170465	0.708039115750402	0.149942748969411	CERAD
MIEN1	TMEM163	-0.0535616350723331	0.0733716772149568	-0.730004234677826	0.465387596138563	0.935730643140717	0.0288491480918451	CERAD
MIEN1	FRMD4A	-0.0646475315548381	0.058041685984602	-1.11381208967618	0.265359809345174	0.580568586923611	0.236146466428578	CERAD
MIEN1	PICALM	0.000339636232128971	0.0450070822726921	0.00754628416192722	0.9939789935216	0.999128587208976	0.000378614755441203	CERAD
MIEN1	CD163	0.0311414679034611	0.0527970288917544	0.589833719001652	0.555302134145911	0.893908059156142	0.0487071472605718	CERAD
MIEN1	GPNMB	-0.00692094110602659	0.0461724868476959	-0.149893184849582	0.880848888672614	0.978563415146374	0.009411024931134	CERAD
MIEN1	MKI67	-0.134592045403464	0.0763068681570248	-1.76382609657756	0.0777612623981408	0.625492942110166	0.203777586402059	CERAD
MIEN1	ERN1	0.0161385718607879	0.0435899148252412	0.370236370625864	0.711206379142933	0.981897763230611	0.00793372929681578	CERAD
MIER1	AIF1	-0.0160128253984878	0.0243221163617885	-0.658364805113953	0.510303745024622	0.930337142013318	0.0313596402819292	CERAD
MIER1	CCL3	-0.0436905166418129	0.0440741974053658	-0.991294662497787	0.32154171851956	0.93310439399891	0.0300697654695507	CERAD
MIER1	HIF1A	-0.0182171120330507	0.0185184915776141	-0.983725480917263	0.325250507731178	0.678054925031209	0.168735125201036	CERAD
MIER1	HIST	-0.0196754606662059	0.0225061768362448	-0.87422492097902	0.381995776945513	0.882027062061906	0.0545180897844461	CERAD
MIER1	HSPA1A	0.00934964412836607	0.0298716283632776	0.312994123208227	0.754285127001831	0.998476096826227	0.000662327529110016	CERAD
MIER1	IFI44L	0.0516710319700429	0.0222772644401187	2.31945138995565	0.020370573948682	0.311339611297053	0.506765621131393	CERAD
MIER1	TMEM163	-0.00769083901988681	0.0229397707927531	-0.335262243436034	0.73742727256716	0.969630336379811	0.013393805392876	CERAD
MIER1	FRMD4A	-0.0303463838165244	0.0133631740280833	-2.27089640176429	0.0231532501414437	0.124953559019003	0.903251369467091	CERAD
MIER1	PICALM	0.00695245988946416	0.0103431070341143	0.672182920135418	0.501467252977893	0.81834881908821	0.0870615399540462	CERAD
MIER1	CD163	-0.00797154998838028	0.012168590835917	-0.655092286023071	0.512408338351982	0.875987747552901	0.057501968269566	CERAD
MIER1	GPNMB	0.0205579014109557	0.0211721898852279	0.970986068158172	0.331555216288906	0.775934806688868	0.110174766222054	CERAD
MIER1	MKI67	-0.0193708997035893	0.0252526464467998	-0.767083946801314	0.443031605833466	0.855297661346081	0.0678827154675229	CERAD
MIER1	ERN1	-0.00217914455319288	0.0271837380683078	-0.0801635355563347	0.936107191204501	0.998884437529094	0.000484753061794819	CERAD
MIER2	AIF1	-0.00543457328651824	0.0449451666197361	-0.120915633320443	0.903757859427838	0.991919490382407	0.00352357613371762	CERAD
MIER2	HSPA1A	0.0370893105048696	0.0426139631942537	0.870355811211449	0.384105987440521	0.998476096826227	0.000662327529110016	CERAD
MIER2	FRMD4A	-0.0145155743582121	0.0571060933562086	-0.254186086021834	0.799351799419762	0.929766922958328	0.0316259081768055	CERAD
MIER2	PICALM	-0.0141939043230193	0.0338134797337537	-0.419770589563148	0.674653051907727	0.900203473248086	0.0456593157592726	CERAD
MIER2	CD163	-0.0345128600558458	0.0569918432136801	-0.605575431670922	0.544796720828915	0.889907002498215	0.0506553758406171	CERAD
MIER2	GPNMB	-0.0338894036038885	0.0691573982169257	-0.4900329462596	0.624110585434552	0.910861849444774	0.0405474875424037	CERAD
MIER2	ERN1	0.0332481425279917	0.0500785265698161	0.663920143130396	0.506741423278128	0.970145311224317	0.0131632109539587	CERAD
MIER3	AIF1	-0.00427407853271143	0.046404676112093	-0.0921044793500371	0.926615029576166	0.991919490382407	0.00352357613371762	CERAD
MIER3	HSPA1A	0.0250850923472179	0.0560520334469881	0.44753224467659	0.654490811790175	0.998476096826227	0.000662327529110016	CERAD
MIER3	FRMD4A	0.0760589766585028	0.0625409285122549	1.21614722499042	0.223928843476555	0.532284263470098	0.273856373183106	CERAD
MIER3	PICALM	-0.0349612317123881	0.0377465657337886	-0.92620960431091	0.354337062270622	0.718520619517501	0.143560764322827	CERAD
MIER3	CD163	-0.0722773432425955	0.044983535260895	-1.60675106621572	0.108108986522734	0.526668766011067	0.278462436628775	CERAD
MIER3	ERN1	-0.0260119689308028	0.0392157755270725	-0.66330369809582	0.507136068587016	0.970145311224317	0.0131632109539587	CERAD
MIF	AIF1	0.118179072247791	0.0583836453761404	2.02418111247448	0.0429515202112515	0.583389477622499	0.234041408350551	CERAD
MIF	CCL3	0.0958685040635625	0.0987005796390395	0.971306393682445	0.331395725864032	0.93310439399891	0.0300697654695507	CERAD
MIF	HIF1A	0.095158643126409	0.127110638557998	0.748628472061288	0.454081166293165	0.77113684625653	0.112868545035434	CERAD
MIF	HIST	0.0747679477734358	0.0878998787666827	0.850603536916089	0.394989624038446	0.885508462126467	0.0528072842341889	CERAD
MIF	HSPA1A	0.14431637836544	0.09623454595016	1.49963172726124	0.133709824488456	0.955297763677653	0.0198612389229274	CERAD
MIF	IFI44L	0.126297078432743	0.0612633237956455	2.06154466665943	0.0392511067511027	0.404457056522232	0.393127583088759	CERAD
MIF	TMEM163	0.0983171426831769	0.0778321819709741	1.26319396673014	0.206519480553557	0.850890745871289	0.0701261996231425	CERAD
MIF	FRMD4A	-0.0964113761702075	0.0693319375704407	-1.39057668873388	0.164353829309309	0.445420307716905	0.351229986385192	CERAD
MIF	PICALM	0.0148687997135325	0.0636485604361655	0.233607792723682	0.815289477411465	0.953231970493227	0.0208014002576509	CERAD
MIF	CD163	0.0260120641445387	0.0662811129527729	0.392450624102721	0.694725287280753	0.931632042500298	0.0307555827803882	CERAD
MIF	GPNMB	0.0810627969866025	0.075434133425461	1.07461693142804	0.282546268255803	0.743537642323491	0.128697040000725	CERAD
MIF	MKI67	-0.178845899479152	0.0886112662050782	-2.01832009786699	0.0435579349066866	0.557159873561561	0.254020168842312	CERAD
MIF	ERN1	0.0738973766233881	0.0896385398871731	0.824392908635078	0.409716342867622	0.961863812868107	0.0168864139359765	CERAD
MIF4GD	AIF1	0.00973287060487261	0.0449890177208354	0.216338811068665	0.828723658432381	0.983484299128692	0.00723256899954998	CERAD
MIF4GD	HIF1A	-0.0581079119418448	0.0732660338319799	-0.793108469268352	0.427714628865226	0.753596894798221	0.122860899725232	CERAD
MIF4GD	HIST	-0.057717873058183	0.0694883369496326	-0.830612381758665	0.406192637766028	0.889502319406496	0.0508529151414623	CERAD
MIF4GD	HSPA1A	0.0225383825754951	0.0554051263491104	0.40679236851622	0.684160492250117	0.998476096826227	0.000662327529110016	CERAD
MIF4GD	IFI44L	-0.00185469509491327	0.0766044156838901	-0.0242113340119546	0.98068403754699	0.996775813661877	0.00140250852661999	CERAD
MIF4GD	TMEM163	-0.00298277401849086	0.064681896279312	-0.0461145110157335	0.963218980194805	0.994663789904127	0.0023236919819368	CERAD
MIF4GD	FRMD4A	-0.0796440729275234	0.0683658359465852	-1.16496890332402	0.244031580475941	0.556120323682309	0.254831233134225	CERAD
MIF4GD	PICALM	0.0138145031907583	0.0490190127711848	0.281819286227628	0.778082081814506	0.942203672685486	0.025855207225856	CERAD
MIF4GD	CD163	-0.0233728352432534	0.0501142851654068	-0.466390674158262	0.640935885610824	0.917865671195047	0.0372208727501946	CERAD
MIF4GD	GPNMB	-0.000303376613886725	0.0700278158706502	-0.00433223013048269	0.996543391277444	0.99893988253359	0.000460647379161617	CERAD
MIF4GD	MKI67	0.0259891318655348	0.079170970539722	0.328265924850516	0.742710605959989	0.950611577999352	0.021996900507693	CERAD
MIF4GD	ERN1	-0.0305108947140181	0.0419396333501046	-0.727495504295867	0.466922468368115	0.967762100423098	0.0142313897696623	CERAD
MIIP	AIF1	0.02025540354296	0.0413205096284226	0.490202171394014	0.623990844441316	0.950641173513492	0.0219833797714616	CERAD
MIIP	HIST	-0.0666013318385757	0.0681151295072927	-0.977775896784357	0.328185174640741	0.865345433502434	0.062810493787098	CERAD
MIIP	HSPA1A	0.0496555937938718	0.0520094931671441	0.954740966890265	0.339708707230672	0.998476096826227	0.000662327529110016	CERAD
MIIP	FRMD4A	0.0315430103071064	0.0476657999357382	0.661753507748361	0.508129206484047	0.789974322900981	0.102387024663539	CERAD
MIIP	PICALM	0.0175651066532283	0.0406101188077608	0.432530294638574	0.665356038958066	0.897044041233174	0.0471862343304784	CERAD
MIIP	CD163	0.0641625680866579	0.0451545289093282	1.42095532024038	0.155329748933676	0.607280799153823	0.216610450070205	CERAD
MIIP	GPNMB	0.0303615174340387	0.057421428178606	0.528748907804958	0.596979644773909	0.905102351163338	0.0433023069472036	CERAD
MIIP	ERN1	0.0233739807205514	0.0466155795578145	0.501419931753977	0.616075615148041	0.977420136497999	0.00991871801924207	CERAD
MILR1	AIF1	-0.00952517511418988	0.0354485313784702	-0.268704364998744	0.788157192505473	0.981460608628891	0.00812712632216199	CERAD
MILR1	CCL3	0.0977702032902654	0.0814575144580255	1.20026008577325	0.230038346145154	0.905685126947838	0.0430227641303982	CERAD
MILR1	HIF1A	-0.0546151314388816	0.065762086093847	-0.830495726077516	0.40625856326683	0.738981016595516	0.131366717888947	CERAD
MILR1	HIST	0.0369175316306719	0.0568364203530256	0.649540055502574	0.515989364735877	0.930299738410133	0.0313771011617381	CERAD
MILR1	HSPA1A	0.0178402854186658	0.0451599682154355	0.395046456489048	0.692808603137622	0.998476096826227	0.000662327529110016	CERAD
MILR1	IFI44L	0.0467549832004405	0.0531053220956172	0.880419915658495	0.378631871538641	0.821409996003859	0.0854400163802213	CERAD
MILR1	TMEM163	-0.0305297595755769	0.0311507238118778	-0.980065816767182	0.327053631297586	0.894696668087882	0.0483241799963011	CERAD
MILR1	FRMD4A	-0.0758830865714706	0.0187961983866183	-4.03715075839456	5.4104302376798e-05	0.001740355059787	2.75936213977745	CERAD
MILR1	PICALM	-0.0528625245309963	0.0148674825168586	-3.55558007020047	0.000377146059488848	0.00817123874867796	2.08771210002394	CERAD
MILR1	CD163	-0.0541053106666812	0.0203169165409613	-2.66306703370063	0.00774319871858833	0.156230421204459	0.806234396355979	CERAD
MILR1	GPNMB	0.00579695701590485	0.0462990216151872	0.125206901002921	0.900359754030208	0.984492157389183	0.00678773916646028	CERAD
MILR1	MKI67	-0.0461849476305519	0.0593498971086221	-0.778180753136341	0.43646246170294	0.853492197569618	0.0688004447518826	CERAD
MILR1	ERN1	0.0633316157828566	0.0460807190324168	1.37436257750892	0.169329147924504	0.856347990570443	0.0673497170130048	CERAD
MINDY1	AIF1	0.0209516806145126	0.043495569401975	0.481696892409488	0.630021283973122	0.950641173513492	0.0219833797714616	CERAD
MINDY1	HSPA1A	0.0875625806144604	0.0592356559340209	1.47820732688419	0.139352293386316	0.955297763677653	0.0198612389229274	CERAD
MINDY1	FRMD4A	-0.0012670052273952	0.0568775404059288	-0.0222760199958143	0.982227777406568	0.99437221976491	0.0024510172820732	CERAD
MINDY1	PICALM	-0.0604192382498682	0.0402966440952098	-1.49936153757902	0.133779865980851	0.465945917045667	0.3316644895154	CERAD
MINDY1	CD163	0.0141300966555138	0.0555135866808362	0.254534024918113	0.799083021354552	0.962740524395944	0.0164907471511473	CERAD
MINDY1	ERN1	-0.0243297200780632	0.0398982700233927	-0.609793859828971	0.54199836945253	0.972671775898819	0.0120336859022884	CERAD
MINDY2	AIF1	0.0491377387462753	0.03942619315834	1.24632217340722	0.21264614059184	0.8238726115976	0.0841399343673819	CERAD
MINDY2	CCL3	0.00861986417206688	0.0760592618089977	0.113330894450611	0.909768224788265	0.990128529574081	0.00430842554222428	CERAD
MINDY2	HIF1A	0.0172507394427086	0.0257065524957896	0.671063902696948	0.502179821377868	0.794099617986352	0.100125012902877	CERAD
MINDY2	HIST	0.144129107626382	0.0536924753933269	2.68434462316288	0.00726721537445491	0.277361361635493	0.556954039287449	CERAD
MINDY2	HSPA1A	-0.0163992646006757	0.0420333125709497	-0.39014923158851	0.696426200040356	0.998476096826227	0.000662327529110016	CERAD
MINDY2	IFI44L	0.00259462587259755	0.0282825036206331	0.0917396107289694	0.926904925262849	0.987688503657719	0.00538000123501166	CERAD
MINDY2	TMEM163	0.00530694965000901	0.0302154910602516	0.175636716922013	0.860579354790201	0.979995739913301	0.00877581220155315	CERAD
MINDY2	FRMD4A	-0.0137275499351902	0.0176360473581528	-0.778380192364602	0.436344912385402	0.737953653201767	0.131970912961217	CERAD
MINDY2	PICALM	0.0454950540181171	0.0142007242427457	3.20371364448948	0.00135667340246637	0.0212777741399153	1.67207380538603	CERAD
MINDY2	CD163	0.0189114590349729	0.0164126995726592	1.15224548839462	0.249220210151847	0.716027790069673	0.145070121770778	CERAD
MINDY2	GPNMB	0.021783410221185	0.0240323812246591	0.906419135813038	0.364714048074284	0.794147270051885	0.100098952686076	CERAD
MINDY2	MKI67	0.0970706439711061	0.0762969961965951	1.27227346828941	0.203275971969123	0.729457466427521	0.137000026093152	CERAD
MINDY2	ERN1	-0.0189994821966411	0.0450920757689875	-0.421348582264827	0.673500559421102	0.980065234718472	0.00874501600611862	CERAD
MINDY3	AIF1	0.0992222291664576	0.0448787005226353	2.21089799862661	0.0270429013114559	0.526107352786505	0.278925628534923	CERAD
MINDY3	HIF1A	-0.022014580694927	0.0218669357706117	-1.00675197137194	0.314053980201378	0.668511588512582	0.174891059930125	CERAD
MINDY3	HIST	0.0654733798380874	0.0699721036231425	0.935706895289523	0.349424119460159	0.873868400576442	0.0585539646272695	CERAD
MINDY3	HSPA1A	-0.0458755158828192	0.0501735109150213	-0.914337367391298	0.360539601406319	0.998476096826227	0.000662327529110016	CERAD
MINDY3	IFI44L	-0.0346097613777588	0.0680713244584086	-0.508433788428859	0.611149162078908	0.919760928352327	0.0363250432957853	CERAD
MINDY3	TMEM163	-0.0318899664559292	0.0281431088286815	-1.13313588239509	0.257157194820698	0.867524787683663	0.0617181073146833	CERAD
MINDY3	FRMD4A	-0.0198128474363128	0.0165425800639666	-1.1976878672916	0.231038554385583	0.541584303600212	0.266333931026378	CERAD
MINDY3	PICALM	0.00587496592848026	0.0133260324296911	0.44086384747125	0.659311567683261	0.894511247996662	0.048414194043316	CERAD
MINDY3	CD163	0.0194171550243513	0.015677403523675	1.23854406088539	0.215514395201327	0.674055661587129	0.171304239188676	CERAD
MINDY3	GPNMB	0.0639314259066276	0.0240403620016375	2.65933707247308	0.00782945881485163	0.157044805059015	0.803976425209565	CERAD
MINDY3	ERN1	0.0502531233785114	0.0439413752834247	1.14364020366626	0.252772881300433	0.919823361426168	0.0362955645275459	CERAD
MINK1	AIF1	0.0202030101655682	0.0334958046431143	0.603150465582897	0.546408596872302	0.93530238952045	0.0290479561130169	CERAD
MINK1	CCL3	0.18304254658086	0.081185321359317	2.25462612595613	0.024156806144661	0.718254463942105	0.143721666193099	CERAD
MINK1	HIF1A	0.0705244604233789	0.0269878137621917	2.61319649842031	0.0089699713312218	0.109615746743134	0.96012705322006	CERAD
MINK1	HIST	-0.0556156077698906	0.0621321382308853	-0.89511820055542	0.370723905559519	0.877656702720928	0.0566753260859251	CERAD
MINK1	HSPA1A	0.0820200036794829	0.039103250320035	2.09752394003572	0.035947220208626	0.791670548122573	0.101455511465199	CERAD
MINK1	IFI44L	0.0534451248035771	0.0286765354384248	1.86372321434492	0.0623605836386812	0.476678512321073	0.321774424726444	CERAD
MINK1	TMEM163	0.0206872684106803	0.0596410487483548	0.346862921508418	0.728694303593586	0.969630336379811	0.013393805392876	CERAD
MINK1	FRMD4A	-0.00229920792965477	0.0157996539141435	-0.145522676771835	0.884298212844678	0.964108247886378	0.0158742017605895	CERAD
MINK1	PICALM	0.0325260867324363	0.0132495789488988	2.45487700838521	0.0140932797501963	0.113908809498762	0.943442687081985	CERAD
MINK1	CD163	0.0450270234298533	0.0176466894996891	2.55158472815237	0.0107234247020069	0.192189960011872	0.71626930358387	CERAD
MINK1	GPNMB	0.0308597845826934	0.0251438933897984	1.22732721238844	0.219699631685961	0.69143098107662	0.160251164843979	CERAD
MINK1	MKI67	0.129770421416293	0.0774213755300895	1.67615752791499	0.0937073409275209	0.647521536572304	0.188745782368	CERAD
MINK1	ERN1	0.0445919269823742	0.040921991705346	1.08968124776167	0.275853579306434	0.93079591274465	0.0311455324290787	CERAD
MINPP1	AIF1	0.054096855504485	0.0454734233971449	1.18963674742557	0.234189196060121	0.836505840451541	0.0775310224636653	CERAD
MINPP1	HSPA1A	0.117840154447336	0.0505345268423542	2.33187410292663	0.0197073152170534	0.718984859660365	0.143280254867728	CERAD
MINPP1	FRMD4A	0.0348265069223253	0.0595748690622511	0.584583860116155	0.558827562722827	0.820477490206708	0.0859333293130389	CERAD
MINPP1	PICALM	0.0435441037307559	0.0335016319859212	1.29976067282498	0.193683008254036	0.556200503506037	0.254768622322283	CERAD
MINPP1	CD163	-0.0407342434992206	0.0438423407748352	-0.929107405747855	0.352833426876727	0.786991899399174	0.104029737862466	CERAD
MINPP1	GPNMB	0.0991029780324937	0.0675003600074998	1.46818443666793	0.142054130601561	0.610598428897865	0.21424431749865	CERAD
MINPP1	ERN1	0.107314194363526	0.0533663663467728	2.01089565787938	0.0443364791022338	0.656141512826844	0.183002484386747	CERAD
MIOS	AIF1	-0.0399257694519159	0.0315919989085201	-1.2637937082591	0.20630408005163	0.813557858680259	0.0896115554351391	CERAD
MIOS	CCL3	0.0375259414633939	0.0470755592113202	0.797142765632195	0.425368121658496	0.939402581616138	0.0271482506461673	CERAD
MIOS	HIF1A	-0.083782098260272	0.0243053052340492	-3.44707040102925	0.000566700887631385	0.0209057785514597	1.67973365426488	CERAD
MIOS	HIST	-0.0843878130970328	0.0240576904921136	-3.50772710808197	0.000451952401647533	0.0822678913332301	1.08476963426156	CERAD
MIOS	HSPA1A	-0.0278168335389107	0.03063944917826	-0.907876423530746	0.363943515181528	0.998476096826227	0.000662327529110016	CERAD
MIOS	IFI44L	-0.0625671975117309	0.0247194409535237	-2.53109273908608	0.0113707779860591	0.245014227940946	0.610808695485148	CERAD
MIOS	TMEM163	-0.0553205887407502	0.023973308820943	-2.30759087758559	0.0210219023766705	0.521504885882786	0.282741618393743	CERAD
MIOS	FRMD4A	-0.0386545410889365	0.0143514813128834	-2.69341820863022	0.00707234956594622	0.054859775676134	1.26074597257575	CERAD
MIOS	PICALM	-0.011692730451815	0.0121477512215562	-0.962542798132561	0.335777015522922	0.703979425202486	0.152440033544822	CERAD
MIOS	CD163	-0.00640053905005976	0.0140892747341012	-0.454284494472103	0.649624074715154	0.921459691278835	0.03552365799028	CERAD
MIOS	GPNMB	0.0348593145889112	0.022647328297861	1.53922414734472	0.123749584451438	0.582282580976785	0.234866201646765	CERAD
MIOS	MKI67	-0.063553962888758	0.0275762388532723	-2.30466392559609	0.0211854027504633	0.459140409827727	0.338054482461861	CERAD
MIOS	ERN1	0.00256151261095266	0.0323028759294215	0.0792967355770211	0.936796602759427	0.998884437529094	0.000484753061794819	CERAD
MIP	ERN1	-0.0983038570347941	0.0706708362209143	-1.39101024257729	0.164222320818637	0.853627829996917	0.0687314344726805	CERAD
MIPOL1	AIF1	0.0339795399988819	0.0821914659026135	0.413419320676716	0.679299421573034	0.960172233927539	0.0176508570279729	CERAD
MIPOL1	HIST	-0.0278142246794517	0.0794095274471908	-0.350263067589073	0.726141279592907	0.949588791118585	0.0224644204056946	CERAD
MIPOL1	HSPA1A	-0.12945283694019	0.0752298847174047	-1.720763462904	0.0852937550007644	0.92295839589204	0.0348178751839906	CERAD
MIPOL1	FRMD4A	-0.0416539689514197	0.0204204824754445	-2.03981316315657	0.0413689382612528	0.186194677149203	0.730032738595124	CERAD
MIPOL1	PICALM	-0.0265107664989855	0.0188370070764261	-1.4073767871629	0.159315690692827	0.508698676948489	0.293539391904163	CERAD
MIPOL1	CD163	0.0228025227285941	0.0245386197167168	0.929250422062654	0.352759322052574	0.786991899399174	0.104029737862466	CERAD
MIPOL1	GPNMB	-0.0252838517929196	0.0857364933803727	-0.294901864959031	0.768068847239577	0.955594615498014	0.0197263060402935	CERAD
MIPOL1	ERN1	-0.0162394814697565	0.0604098735667042	-0.268821643068413	0.788066937446613	0.988102593543814	0.00519796077999502	CERAD
MIR9-1HG	ERN1	-0.129721444928697	0.0846275947317991	-1.53285042945872	0.125312711960192	0.826883619775593	0.082555611180184	CERAD
MIS12	AIF1	-0.0154369645485989	0.0435816529747541	-0.354207871774419	0.723183104713817	0.970898271071248	0.0128262722824092	CERAD
MIS12	HIST	-0.0635301808631297	0.0627961285861608	-1.01168945114127	0.311686560858482	0.858264021828584	0.0663790925884511	CERAD
MIS12	HSPA1A	-0.0486556790876106	0.0601577432832828	-0.80880160112541	0.41862927510513	0.998476096826227	0.000662327529110016	CERAD
MIS12	TMEM163	0.00142756204253587	0.0631510310552579	0.0226055223276835	0.98196493877396	0.996905643508716	0.00134594544233618	CERAD
MIS12	FRMD4A	-0.0586734924866437	0.0506907423233859	-1.15747944885737	0.247076530924959	0.560381186255658	0.251516453761902	CERAD
MIS12	PICALM	-0.00106778401281662	0.0363348011007847	-0.0293873636422235	0.976555650806038	0.995266143915545	0.00206076912535275	CERAD
MIS12	CD163	-0.0246860907767047	0.049557743975798	-0.498127816083807	0.618393955965605	0.910732907958775	0.040608970565149	CERAD
MIS12	GPNMB	-0.000715559723325262	0.0578351441254783	-0.0123724032185827	0.990128502341332	0.997891541510636	0.000916658595501454	CERAD
MIS12	ERN1	-0.0496701203749498	0.052003720524615	-0.955126284694175	0.339513838142489	0.94510653000172	0.0245192361633849	CERAD
MIS18A	AIF1	-0.0232452115443989	0.0569981719919203	-0.407823807887978	0.683403033390604	0.961518215413829	0.0170424838864708	CERAD
MIS18A	PICALM	-0.0170155471848915	0.0450325842963616	-0.377849671538088	0.705542271749102	0.915149669109573	0.0385078729796451	CERAD
MIS18A	ERN1	0.0497110382012964	0.0581873348350034	0.854327463910446	0.392923574124997	0.960670860296249	0.017425382405941	CERAD
MIS18BP1	AIF1	-0.00417431589813684	0.0357095219912932	-0.116896437290721	0.906942121428377	0.991919490382407	0.00352357613371762	CERAD
MIS18BP1	CCL3	0.0144930521092578	0.0627834380456109	0.230841963428777	0.817437579418083	0.982483757163203	0.00767462083314858	CERAD
MIS18BP1	HIF1A	0.0729722000424758	0.0295684681185971	2.46790600547141	0.0135906001204805	0.139394400976927	0.855754670094963	CERAD
MIS18BP1	HIST	0.00361803224525521	0.02460041599784	0.147071994456227	0.88307519466102	0.984104355182504	0.00695884620595116	CERAD
MIS18BP1	HSPA1A	-0.0540977746503893	0.0505344005411673	-1.07051382961037	0.284388087372643	0.996949400327308	0.00132688353016553	CERAD
MIS18BP1	IFI44L	0.00944774930644325	0.0258358745730636	0.365683355511156	0.714601367549711	0.950635051119652	0.0219861767578504	CERAD
MIS18BP1	TMEM163	-0.0926051268378983	0.0401165321294157	-2.30840309274877	0.0209767271430073	0.521504885882786	0.282741618393743	CERAD
MIS18BP1	FRMD4A	-0.0448037694751703	0.0170330576215525	-2.63040086346438	0.00852842394817185	0.0623283071557666	1.20531466843759	CERAD
MIS18BP1	PICALM	0.00308369092260268	0.0154521761906942	0.199563536200149	0.841821947970399	0.962225649056007	0.016723070739394	CERAD
MIS18BP1	CD163	0.0102852834504473	0.019569693923442	0.525572014088932	0.599185605612465	0.907301813861518	0.0422482208881119	CERAD
MIS18BP1	GPNMB	-0.0239649497438023	0.0250712005386859	-0.955875635345961	0.339135069855965	0.778376400655468	0.108810339775257	CERAD
MIS18BP1	MKI67	-0.0274573183246652	0.0385505367983784	-0.712242178838353	0.476314822276445	0.869099434911028	0.0609305324550156	CERAD
MIS18BP1	ERN1	-0.00920913831551173	0.0645362217210167	-0.142697202747968	0.886529325993577	0.995453768693442	0.00197890486566016	CERAD
MISFA	AIF1	0.0651874879236117	0.0638396468829111	1.02111291503809	0.307200944891181	0.871440935196916	0.0597620433071065	CERAD
MISFA	HSPA1A	-0.0248225279162381	0.0598696858277197	-0.414609289710774	0.678427946519346	0.998476096826227	0.000662327529110016	CERAD
MISFA	FRMD4A	-0.00377674081106475	0.0573905915945922	-0.0658076647430939	0.947530953884048	0.982149276398265	0.00782249898590047	CERAD
MISFA	PICALM	-0.0110271958073388	0.0445349181753654	-0.247607860508846	0.804437828284452	0.9505486131974	0.0220256674324147	CERAD
MISFA	CD163	0.0532532091591452	0.0506619898508605	1.05114720752013	0.293190985370475	0.754099967398678	0.12257107798724	CERAD
MISFA	ERN1	-0.0098172817091439	0.0400612870609188	-0.245056572800953	0.806412627691842	0.988221460635073	0.00514571902159841	CERAD
MITD1	AIF1	-0.0106008217043469	0.027634810280533	-0.383603925510373	0.701272030079728	0.966139537668587	0.0149601447407467	CERAD
MITD1	CCL3	0.0300454879887802	0.0686018366995657	0.437969148265828	0.661408648185766	0.966919041585371	0.0146098871006896	CERAD
MITD1	HIF1A	-0.00420333406127008	0.0658712238115627	-0.0638113855800604	0.949120412355263	0.980869941428866	0.00838857413313526	CERAD
MITD1	HIST	-0.0058664129433969	0.0460855244446561	-0.127294047623172	0.898707671292324	0.984162996319953	0.00693296809300595	CERAD
MITD1	HSPA1A	0.00713014485161743	0.0367195840573707	0.194178257588029	0.846036306779234	0.998476096826227	0.000662327529110016	CERAD
MITD1	IFI44L	0.0277028561285683	0.0572946693013447	0.48351542065569	0.628729813193035	0.92727440793161	0.0327917262490142	CERAD
MITD1	TMEM163	0.00241144418313563	0.0580249707714009	0.0415587315439747	0.96685047225625	0.995348856619783	0.00202467809715823	CERAD
MITD1	FRMD4A	-0.0476006238140361	0.0182676146057471	-2.605738343038	0.00916764655426269	0.0659387249058149	1.18085945530816	CERAD
MITD1	PICALM	0.0116425182102598	0.0149011070792426	0.781319008604259	0.434614892907483	0.778467564723918	0.108759477835588	CERAD
MITD1	CD163	0.0140676434712148	0.03156807440149	0.445628811320554	0.655865395223258	0.921550116604864	0.0354810415918406	CERAD
MITD1	GPNMB	-0.0251640746173877	0.0458209181376635	-0.54918311636151	0.58287978984671	0.899507315313787	0.0459953003701335	CERAD
MITD1	MKI67	0.0132035058433283	0.0596202922098288	0.221459931743702	0.824734331865149	0.965977796133495	0.0150328561181776	CERAD
MITD1	ERN1	0.00690363749539122	0.0347236838009886	0.198816390995781	0.842406373786222	0.990953686579758	0.00394664231882152	CERAD
MITF	AIF1	-0.00617486386533854	0.0601653163671486	-0.102631619647065	0.91825534649345	0.991919490382407	0.00352357613371762	CERAD
MITF	CCL3	0.0916838251660748	0.0592341102848416	1.54782142797774	0.121665295941655	0.879414944344553	0.0558061584670193	CERAD
MITF	HIF1A	0.024152805545426	0.0336630728868079	0.717486654490512	0.473073868098736	0.779549388411692	0.10815636484307	CERAD
MITF	HIST	0.103961738346324	0.0309494303053296	3.3590840710377	0.000782012727999661	0.113878431257373	0.943558524146781	CERAD
MITF	HSPA1A	0.0279037865725662	0.0493532665474212	0.565388849099882	0.571809307455675	0.998476096826227	0.000662327529110016	CERAD
MITF	IFI44L	0.00948498166622716	0.0282422842481654	0.335843290255224	0.736989043331475	0.957166954666128	0.0190123034287269	CERAD
MITF	TMEM163	0.0117792814323602	0.0351547644249526	0.335069275105122	0.737572829411024	0.969630336379811	0.013393805392876	CERAD
MITF	FRMD4A	0.0734346199040853	0.0211762049331922	3.46778944271463	0.000524758281028177	0.00873447767148748	2.05876306105006	CERAD
MITF	PICALM	0.112311417788812	0.0162580705504523	6.90804099049054	4.9139201347179e-12	5.73727475284619e-09	8.24129435165359	CERAD
MITF	CD163	0.0256426225289738	0.0178044169879664	1.44023938252542	0.149799684653475	0.597059342345638	0.223982501747589	CERAD
MITF	GPNMB	0.0494930980278892	0.0266399442491541	1.85785291309162	0.0631899046492806	0.438908961559361	0.357625551722703	CERAD
MITF	MKI67	0.0660369219216353	0.0398763056028713	1.65604413255576	0.0977128818043805	0.648812031302776	0.187881105344436	CERAD
MITF	ERN1	0.0162620330663918	0.0521690665402245	0.311717922992798	0.755254905607406	0.984190507992098	0.0069208278271695	CERAD
MKI67	MKI67	0.0743614151081387	0.17094462234693	0.435002950588426	0.663560285737575	0.924804394781551	0.0339501150991067	CERAD
MKKS	AIF1	-0.0533871093312974	0.0385796255502705	-1.38381616124636	0.166414753182787	0.786732485591676	0.104172916664575	CERAD
MKKS	HSPA1A	-0.00342095901916732	0.0558791788706284	-0.0612206386763044	0.951183493273433	0.998476096826227	0.000662327529110016	CERAD
MKKS	PICALM	-0.0210348198182951	0.0289973068886131	-0.725405979910334	0.468203005589948	0.798292581979421	0.0978379063300664	CERAD
MKKS	CD163	0.045489041845775	0.0482105225731248	0.94355006786699	0.345399618478321	0.784839662039823	0.105219057909206	CERAD
MKKS	ERN1	0.037773924255601	0.0503806750629077	0.749770109440469	0.45339317399501	0.965716830872805	0.0151501994826936	CERAD
MKLN1	AIF1	0.0028507374690739	0.0197064850147688	0.144659865366018	0.884979428555849	0.98707176659523	0.00565127012346094	CERAD
MKLN1	CCL3	-0.0138927618469317	0.0316479928004252	-0.438977660748997	0.66067772316394	0.966919041585371	0.0146098871006896	CERAD
MKLN1	HIF1A	0.00636063532755555	0.0188367325608116	0.33767190286432	0.73561045058957	0.911621273617503	0.0401855486662012	CERAD
MKLN1	HIST	-0.00232722778800314	0.0171116006782008	-0.136002927590982	0.89181896658813	0.984162996319953	0.00693296809300595	CERAD
MKLN1	HSPA1A	-0.0245498764888861	0.0300208866910603	-0.817759873035217	0.413494314981441	0.998476096826227	0.000662327529110016	CERAD
MKLN1	IFI44L	0.0375785758900724	0.0171979007050791	2.18506761578023	0.028883889278653	0.365033501978022	0.437667275114768	CERAD
MKLN1	TMEM163	-0.0439743994762745	0.0173071357906956	-2.54082477933266	0.0110591327411498	0.449260102443451	0.347502148195362	CERAD
MKLN1	FRMD4A	-0.0203266178484193	0.0101080672344984	-2.01093021809803	0.0443328280095215	0.195305382524555	0.709285787595397	CERAD
MKLN1	PICALM	0.0225883064183547	0.0085640721236429	2.6375661125033	0.00835033467852455	0.0780652284714733	1.10754236491402	CERAD
MKLN1	CD163	0.0194661010282629	0.00993678645162656	1.95899359647368	0.0501135367137137	0.389673772884721	0.409298823549745	CERAD
MKLN1	GPNMB	0.024493251543593	0.0183224106128568	1.33679197902083	0.181290548116002	0.654993469257813	0.183763030205827	CERAD
MKLN1	MKI67	-0.0266511153285158	0.0184553566620267	-1.44408562871898	0.148714890092157	0.703473577584012	0.152752209991797	CERAD
MKLN1	ERN1	0.00484641972810815	0.0280963012591918	0.172493157850186	0.863049839986927	0.992681120069539	0.00319023794479275	CERAD
MKNK1	AIF1	-0.102291886888299	0.0229275721862982	-4.46152283622208	8.13792721317691e-06	0.00907464782717861	2.04217022025116	CERAD
MKNK1	CCL3	0.0228835109519596	0.041538090773276	0.550904255009283	0.58169931046755	0.964841786758919	0.0155438957451503	CERAD
MKNK1	HIF1A	-0.100438122065081	0.0248727738884381	-4.0380748249301	5.38916646253843e-05	0.00550272389871335	2.25942227753473	CERAD
MKNK1	HIST	-0.0938234419063786	0.0230220985777457	-4.07536444123618	4.59423392698919e-05	0.0334511276928447	1.47558923686404	CERAD
MKNK1	HSPA1A	-0.131292782391956	0.0386937636343142	-3.39312514628386	0.000691000613511184	0.205431608845595	0.687332732642008	CERAD
MKNK1	IFI44L	-0.0140031415421445	0.0211777906878282	-0.661218242665548	0.508472363791784	0.882675349186812	0.0541990019519524	CERAD
MKNK1	TMEM163	-0.06121953391721	0.0209296986556445	-2.92500790023079	0.00344447478482705	0.306886838385424	0.513021736980867	CERAD
MKNK1	FRMD4A	-0.100928157955479	0.0145375833694882	-6.94256778381122	3.85036095165075e-12	5.20183764568016e-09	8.28384320667408	CERAD
MKNK1	PICALM	-0.0506602144970324	0.0119006326396111	-4.2569345707228	2.07248976154714e-05	0.000865804235777036	3.06258029381728	CERAD
MKNK1	CD163	-0.0445002962800764	0.0146630948415093	-3.03485019779738	0.00240655186089829	0.0787529214974526	1.10373332621534	CERAD
MKNK1	GPNMB	0.0212696192925255	0.0205230970277915	1.03637473738603	0.300027351338527	0.757421499494495	0.120662371542491	CERAD
MKNK1	MKI67	-0.0946638050251254	0.0274982328930136	-3.4425413950573	0.000576275660937999	0.182416539657819	0.738935786860292	CERAD
MKNK1	ERN1	-0.139189361053761	0.0458152019276689	-3.03806062611067	0.00238106046240596	0.18895038454534	0.723652219884838	CERAD
MKNK2	AIF1	0.00119312091042897	0.0487630630384666	0.0244677187216024	0.980479532730678	0.997648666629121	0.00102237355020443	CERAD
MKNK2	HIF1A	0.151925773939706	0.0951517305742777	1.59666853164703	0.110339613751824	0.417000602401143	0.379863317641822	CERAD
MKNK2	HIST	-0.0346309792296544	0.0699346563020704	-0.495190525854193	0.620465637631028	0.932944875209723	0.0301440165959447	CERAD
MKNK2	HSPA1A	0.0578661272050266	0.0604949296072119	0.956545078748684	0.338796921018118	0.998476096826227	0.000662327529110016	CERAD
MKNK2	FRMD4A	0.014990216446796	0.0448047025486422	0.334567926893877	0.737951042506853	0.905103820632554	0.0433016018536271	CERAD
MKNK2	PICALM	-0.0798136391963741	0.0383652084993217	-2.08036505777846	0.0374920616946538	0.219847424267534	0.657878618208703	CERAD
MKNK2	CD163	-0.0562957479516647	0.0519221904580375	-1.08423291573498	0.278261540796244	0.741753400904614	0.12974045378669	CERAD
MKNK2	GPNMB	-0.032308762202663	0.0617028344705817	-0.523618768568355	0.600543724713301	0.905639072187287	0.0430448488884847	CERAD
MKNK2	ERN1	-0.0364289566376251	0.0402439688426269	-0.905202883445212	0.365357914585586	0.951488747684053	0.021596343317707	CERAD
MKRN1	AIF1	-0.00104851372377152	0.0319819301875753	-0.0327845667107003	0.973846385578196	0.997215608150594	0.00121093265459832	CERAD
MKRN1	HIF1A	-0.0257437229033461	0.0640786985966664	-0.401751650191682	0.687866808391643	0.893808241516592	0.0487556451683013	CERAD
MKRN1	HIST	0.0120115283067554	0.0464568201040023	0.258552528560185	0.79598051465541	0.965841663661769	0.0150940643031106	CERAD
MKRN1	HSPA1A	0.0191064076756153	0.035317382352846	0.540991613838438	0.588513362998588	0.998476096826227	0.000662327529110016	CERAD
MKRN1	IFI44L	0.124098903915237	0.0679612629737539	1.82602409792124	0.0678466320542079	0.488325855863233	0.311290280095471	CERAD
MKRN1	TMEM163	-0.0591142171063488	0.0599811921716567	-0.985545884736223	0.324356004457072	0.894555471932784	0.0483927233947196	CERAD
MKRN1	FRMD4A	-0.047247029922289	0.0175928972472015	-2.68557414156469	0.00724053085972679	0.0560035717070089	1.25178427436559	CERAD
MKRN1	PICALM	0.00903929302168678	0.0146964108230152	0.615068068696806	0.538509768542399	0.838557012421814	0.0764674049261505	CERAD
MKRN1	CD163	-0.00539533407475776	0.0327208986472482	-0.164889544536134	0.869030922006585	0.978619777652778	0.0093860115081553	CERAD
MKRN1	GPNMB	0.119839398504325	0.0500895867469549	2.39250124201933	0.0167339714570829	0.243338664378849	0.613788880003498	CERAD
MKRN1	ERN1	0.00152082308693825	0.0298913663283685	0.0508783395924898	0.959422465652337	0.999615042698009	0.000167217019794894	CERAD
MKRN2	AIF1	0.00336536287040836	0.0328323806797879	0.102501335593984	0.918358752783865	0.991919490382407	0.00352357613371762	CERAD
MKRN2	HSPA1A	0.0572326214831096	0.0477074221618543	1.19965864617333	0.230271939902897	0.985622450998613	0.00628941249117482	CERAD
MKRN2	FRMD4A	0.0197264233807947	0.042672301156342	0.462277000448638	0.643882690850569	0.865841760399454	0.0625614715678243	CERAD
MKRN2	PICALM	0.0414187374639306	0.025963877224602	1.59524469730139	0.110657527074458	0.419931128385124	0.376821931066233	CERAD
MKRN2	CD163	-0.0060014929045302	0.0405481623037726	-0.148008998769639	0.882335666473698	0.97958719635198	0.00895689993566852	CERAD
MKRN2	GPNMB	0.113020251212936	0.0581978332292994	1.94200101518619	0.0521369773973205	0.403418609116426	0.394244072285444	CERAD
MKRN2	ERN1	-0.0433759398567361	0.0372253828578882	-1.16522481507654	0.243928003406178	0.916252828753356	0.0379846715485492	CERAD
MKRN2OS	PICALM	0.083855804815189	0.0634489372755005	1.32162662474677	0.186292513006571	0.544851946567645	0.263721493180074	CERAD
MKS1	AIF1	0.0967023805134845	0.0490090306346514	1.97315431995327	0.0484779830748676	0.601799752856328	0.220547994949469	CERAD
MKS1	HSPA1A	-0.0410776174327203	0.0663520869603706	-0.619085537690086	0.535860010208468	0.998476096826227	0.000662327529110016	CERAD
MKS1	PICALM	0.0192284375414328	0.043110690731884	0.446024807651985	0.655579326287114	0.892566411068281	0.0493594604959064	CERAD
MKS1	CD163	-0.00341617637097317	0.0563749171560535	-0.0605974526138411	0.951679802317371	0.99295000439568	0.00307261793129826	CERAD
MKS1	ERN1	-0.0253305820889846	0.0652179443266914	-0.388398965200405	0.697720809889982	0.981897763230611	0.00793372929681578	CERAD
MLANA	PICALM	0.01115718908719	0.0620008952817758	0.179952064183653	0.857190200994711	0.966039750327373	0.0150050029916979	CERAD
MLC1	PICALM	-0.0690331886685462	0.115290599564339	-0.598775519681653	0.549322589077791	0.843949554132208	0.0736835119250255	CERAD
MLC1	ERN1	-0.218749712124198	0.104167720761611	-2.09997598608122	0.0357309536159008	0.611735434005025	0.213436362812387	CERAD
MLEC	AIF1	0.023666759505407	0.0466769413011647	0.507033212667183	0.612131514988604	0.949391635238218	0.0225545990194786	CERAD
MLEC	CCL3	0.0257093748197048	0.0828741866505616	0.310221745259573	0.756392335369539	0.982483757163203	0.00767462083314858	CERAD
MLEC	HIF1A	0.153932707272745	0.0822811888617802	1.87081287232405	0.061371022786708	0.311651428325397	0.506330878358324	CERAD
MLEC	HIST	0.0468416027860005	0.0588426795470895	0.796048092074309	0.42600408312079	0.895569613930308	0.0479006501602981	CERAD
MLEC	HSPA1A	0.000465480189961082	0.0588998246127946	0.00790291300561814	0.99369445336409	0.99905867190934	0.000409006130129971	CERAD
MLEC	IFI44L	0.143394460797756	0.0751446525556129	1.90824570905605	0.0563594663514951	0.463902073086358	0.333573686700999	CERAD
MLEC	TMEM163	0.0397515390467132	0.0644644880241578	0.616642437799498	0.537470596420949	0.938981921099331	0.0273427694403692	CERAD
MLEC	FRMD4A	-0.0480185648520162	0.0203206519553283	-2.36304253217748	0.018125589254281	0.106545341910951	0.97246553259071	CERAD
MLEC	PICALM	-0.0110165947505645	0.0184631318947498	-0.596680715566854	0.550720570180372	0.84529569205419	0.0729913443472653	CERAD
MLEC	CD163	0.0455066891256467	0.0580476514199452	0.783954010411704	0.433067096185216	0.836245700119118	0.0776661023115237	CERAD
MLEC	GPNMB	0.0432929715293508	0.0559237772827177	0.774142478082034	0.438846539983521	0.837325391687308	0.0771057387182804	CERAD
MLEC	MKI67	-0.0353713941637212	0.0684877338493051	-0.516463199695723	0.605530935012559	0.91132674122066	0.0403258859602577	CERAD
MLEC	ERN1	0.0213640398798551	0.0528117132162837	0.404532225500078	0.685821385587544	0.981897763230611	0.00793372929681578	CERAD
MLF1	AIF1	-0.0164512491311323	0.0493121192074569	-0.333614725863263	0.738670304684254	0.974359873646088	0.0112806095766686	CERAD
MLF1	HSPA1A	0.117501216323573	0.0923779897575954	1.27196117421371	0.203386914541845	0.972264109007005	0.012215745872014	CERAD
MLF1	FRMD4A	-0.0082224218991224	0.0658901790074916	-0.124789794518353	0.900689967028172	0.967039232096979	0.0145559065399445	CERAD
MLF1	PICALM	0.0131932643895024	0.0456468525200341	0.289029005531367	0.77255918114731	0.939837667777329	0.0269471528648752	CERAD
MLF1	CD163	-0.0739050097413949	0.0615674063721294	-1.20039179975674	0.229987212114209	0.693591871744981	0.158896005031539	CERAD
MLF1	GPNMB	-0.0657490486790267	0.0646960459031066	-1.01627615353027	0.30949790095037	0.763430439158355	0.117230528045603	CERAD
MLF1	ERN1	-0.0588214824707624	0.0597236679120196	-0.984894004792434	0.324676138530252	0.942967120747414	0.0255034499211108	CERAD
MLF2	AIF1	0.0168915142935749	0.038862397055957	0.434649315873471	0.663816992969918	0.956190760767476	0.019455457008236	CERAD
MLF2	CCL3	-0.0380263005947866	0.0697028120353054	-0.545549017097413	0.585375977779915	0.966058918605711	0.0149963857532058	CERAD
MLF2	HIF1A	0.0859005205536841	0.0601799410601497	1.42739456105194	0.153466197686905	0.488498978420493	0.311136340167945	CERAD
MLF2	HIST	-0.0629267863038494	0.053843241993875	-1.16870351735149	0.242523104338976	0.812501995262429	0.0901755638501357	CERAD
MLF2	HSPA1A	0.00122789021847151	0.043358163437359	0.0283197008619952	0.977407167885124	0.998476096826227	0.000662327529110016	CERAD
MLF2	IFI44L	-0.0647939965975172	0.0645794798515599	-1.00332174781293	0.315705646315116	0.786310263438536	0.104406055599626	CERAD
MLF2	TMEM163	0.0148652391586086	0.0682161458390823	0.21791379409905	0.827496279273306	0.975682363224075	0.0106915453981706	CERAD
MLF2	FRMD4A	-0.0334180015696547	0.0552674179210692	-0.604660084127344	0.545404875168024	0.812052026708348	0.0904161454034997	CERAD
MLF2	PICALM	-0.0453026808989367	0.0401472052690598	-1.1284143091736	0.259144987469265	0.63223721460227	0.19911994440163	CERAD
MLF2	CD163	-0.0143023949067013	0.0423997745937189	-0.337322427860738	0.735873854467855	0.942720675920156	0.0256169677890957	CERAD
MLF2	GPNMB	0.00721804206088697	0.0527528935250935	0.13682741511522	0.891167213311229	0.981386884666449	0.00815975026283682	CERAD
MLF2	MKI67	-0.115074001042309	0.0742748868882529	-1.54929890657981	0.121309882496761	0.676125722566398	0.169972541425003	CERAD
MLF2	ERN1	-0.0228387569955275	0.0401509910413427	-0.568821750178242	0.569477112645203	0.973830847109517	0.0115164728407857	CERAD
MLH1	AIF1	-0.00144611038407442	0.0398019490081347	-0.0363326525487198	0.971017114151247	0.997059283743214	0.00127901838132244	CERAD
MLH1	HIF1A	0.102449091670408	0.0644568190429044	1.58942208429825	0.111965131961572	0.419196514864525	0.377582336666976	CERAD
MLH1	HIST	0.0274997110254089	0.0569582877065886	0.482804384272737	0.629234637512018	0.932944875209723	0.0301440165959447	CERAD
MLH1	HSPA1A	0.0550822742158458	0.0401661087874723	1.37136197353092	0.170262145347594	0.964491440768337	0.0157016220829008	CERAD
MLH1	IFI44L	-0.0219496103191687	0.0702614200313625	-0.312399184493725	0.754737170059122	0.961906082298872	0.0168673291373385	CERAD
MLH1	TMEM163	0.0318211688072817	0.0592195457226655	0.537342332146641	0.591031169515926	0.947615732620243	0.0233677375931743	CERAD
MLH1	FRMD4A	-0.0403801698756092	0.018454119865332	-2.18813848453794	0.0286595163635599	0.145148918999244	0.838186194240928	CERAD
MLH1	PICALM	0.0114457526945917	0.0152060115722181	0.752712349338429	0.451622787362491	0.789480420631841	0.102658636164859	CERAD
MLH1	CD163	0.069680581298525	0.0379912009822267	1.83412420500009	0.0666355591664689	0.437613335269741	0.358909452337738	CERAD
MLH1	GPNMB	0.0122058651193517	0.0553829745729383	0.2203902049948	0.825567273171457	0.966445590852298	0.0148225909450518	CERAD
MLH1	MKI67	0.0705145583550704	0.0689495216417177	1.02269829690023	0.306450516900494	0.797124693593894	0.0984737369427555	CERAD
MLH1	ERN1	-0.00514906536489201	0.0372635836648689	-0.13817955382929	0.890098513756375	0.995929211487423	0.00177152919973873	CERAD
MLH3	AIF1	-0.049340935376542	0.0400576977685318	-1.23174665857365	0.2180437345853	0.827826170963021	0.0820608478976134	CERAD
MLH3	HIF1A	0.0373333794512915	0.0662101295030022	0.563862051494684	0.572848018023208	0.835598205881811	0.0780025011671547	CERAD
MLH3	HIST	0.0278638674608478	0.0593916871406268	0.469154334593529	0.638959323779455	0.933549158014971	0.0298628084138386	CERAD
MLH3	HSPA1A	0.00387659134494182	0.0392597978139264	0.0987420099134261	0.921343112743555	0.998476096826227	0.000662327529110016	CERAD
MLH3	TMEM163	0.0218653273591704	0.0580123122392369	0.376908392635687	0.706241684204955	0.965819363265917	0.0151040918790964	CERAD
MLH3	FRMD4A	-0.010942244634791	0.0444991748982574	-0.245897697200213	0.805761426480375	0.931950273441187	0.0306072599059329	CERAD
MLH3	PICALM	-0.00837830471874451	0.0153824391361987	-0.544666853192891	0.585982666089325	0.863300065485899	0.0638382261452959	CERAD
MLH3	CD163	-0.00239072801209745	0.0347841602144642	-0.0687303645497619	0.945204247930809	0.990206692107833	0.00427414290487499	CERAD
MLH3	GPNMB	-0.00915107915870943	0.0544914590292542	-0.16793602743866	0.866633606812117	0.975285619917433	0.0108681791847533	CERAD
MLH3	ERN1	0.0399878746157676	0.0408608151274184	0.978636243331693	0.327759744667869	0.942967120747414	0.0255034499211108	CERAD
MLKL	AIF1	-0.00261006542145812	0.0523224155515852	-0.0498842684142674	0.960214613681891	0.995189749482551	0.00209410589088854	CERAD
MLKL	HIF1A	-0.0842188560803275	0.0752481103337103	-1.11921556178399	0.263048188100892	0.622819685118385	0.205637669380756	CERAD
MLKL	HIST	0.0463467714005289	0.0676352139713554	0.685246171027972	0.493188593074457	0.924446467510559	0.0341182327340096	CERAD
MLKL	HSPA1A	-0.145473129943363	0.0682665306571596	-2.13095829746998	0.0330925779301395	0.779429814144405	0.108222985930096	CERAD
MLKL	IFI44L	-0.0590212040542242	0.0614778772984768	-0.960039719128143	0.337035225127131	0.799816722754895	0.0970095197770803	CERAD
MLKL	TMEM163	-0.0488025055129308	0.0426865210281857	-1.14327671446232	0.252923719784362	0.86507405222852	0.0629467143875831	CERAD
MLKL	FRMD4A	0.00700997406612703	0.0497335207110853	0.140950690116024	0.887908896915782	0.964868305707695	0.0155319592028014	CERAD
MLKL	PICALM	-0.0523580770330914	0.0202268474773269	-2.58854362212312	0.00963827384718934	0.0865632321250133	1.06266653611167	CERAD
MLKL	CD163	-0.0583389064502803	0.0241479642542983	-2.41589335796272	0.015696657810624	0.232929588886879	0.632775339829078	CERAD
MLKL	GPNMB	0.100023573273258	0.0720021558408487	1.38917470046795	0.164779632905639	0.639095813236481	0.194434027537111	CERAD
MLKL	MKI67	0.271440670202979	0.109690774598164	2.47459890038484	0.0133385883944221	0.416348516990671	0.380542977934746	CERAD
MLKL	ERN1	0.00686072972779256	0.0665121407661169	0.103150036200423	0.917843893635859	0.998052545315234	0.000846593442358349	CERAD
MLLT1	AIF1	-0.0297556657063714	0.0414404794918378	-0.718033817929934	0.472736435321093	0.924426732451095	0.0341275041404274	CERAD
MLLT1	HIST	-0.0578897109147096	0.0572206247701076	-1.01169309400745	0.311684818534549	0.858264021828584	0.0663790925884511	CERAD
MLLT1	HSPA1A	-0.0505192916825889	0.0515124739147579	-0.980719578061568	0.326731046507192	0.998476096826227	0.000662327529110016	CERAD
MLLT1	FRMD4A	-0.0219552579267507	0.0533296216844565	-0.411689737021889	0.680566848295149	0.881604349342303	0.0547262759211665	CERAD
MLLT1	PICALM	-0.0244005454074075	0.0342156304510408	-0.713140312943299	0.475758936064049	0.802709521541591	0.0954415854990623	CERAD
MLLT1	CD163	-0.0709992197127171	0.0444419595291822	-1.5975717647215	0.110138314433237	0.531446483606487	0.274540462174697	CERAD
MLLT1	GPNMB	0.0173619087860757	0.0559502968589461	0.310309502554491	0.756325605594196	0.952610407578383	0.0210846779901109	CERAD
MLLT1	ERN1	-0.00875427715339998	0.0390256765049223	-0.224320958338693	0.822507569318747	0.988545108373898	0.00500350857499169	CERAD
MLLT10	AIF1	-0.0283970723830406	0.0246473716036052	-1.15213390051242	0.249266054437665	0.840122082104684	0.0756575999715068	CERAD
MLLT10	CCL3	0.0297745295611561	0.035336959337339	0.842588896144627	0.399458403310333	0.93628062664046	0.0285939628696152	CERAD
MLLT10	HIF1A	0.0280658410073938	0.0180903037692185	1.55143005697611	0.120798656832954	0.431984429770279	0.364531906395071	CERAD
MLLT10	HIST	-0.0253505369293176	0.0176231663008506	-1.4384779951883	0.150298476618743	0.71647893800684	0.144796571828887	CERAD
MLLT10	HSPA1A	-0.0312906821687726	0.0285853497347099	-1.09464052247637	0.273674155247769	0.996949400327308	0.00132688353016553	CERAD
MLLT10	IFI44L	-0.00113592142742027	0.0171632394430692	-0.0661833933616169	0.947231817961631	0.990732963254558	0.00404338710192473	CERAD
MLLT10	TMEM163	0.00943624348076419	0.0170964121983386	0.551942908915193	0.580987468831611	0.947156572313745	0.0235782228222492	CERAD
MLLT10	FRMD4A	-0.00496779574359559	0.0107526380631242	-0.462007157167547	0.644076187915597	0.865841760399454	0.0625614715678243	CERAD
MLLT10	PICALM	0.0168867249718469	0.00814328206427812	2.07370011729341	0.0381071703327797	0.22209104040868	0.653468961395501	CERAD
MLLT10	CD163	0.00741205069253776	0.0102880009855374	0.720455869216716	0.471244361800417	0.854128267197977	0.0684769050096765	CERAD
MLLT10	GPNMB	0.0353439125606357	0.0167794809056762	2.10637699457552	0.0351716180157137	0.340695472185439	0.467633638131405	CERAD
MLLT10	MKI67	-0.0216651375197147	0.0209289626832895	-1.03517493186669	0.300587223599962	0.794786569380188	0.0997494803812402	CERAD
MLLT10	ERN1	-0.0381725734151388	0.0298899699353473	-1.27710310507862	0.201565848783267	0.881833952429968	0.0546131839525228	CERAD
MLLT11	AIF1	0.0863387938699007	0.0579267936623365	1.49048114717313	0.136097769949289	0.754257100391431	0.122480592791948	CERAD
MLLT11	HSPA1A	0.0955118479808233	0.0622941525567516	1.53323938220059	0.125216884128234	0.949743616296998	0.0223936168743794	CERAD
MLLT11	PICALM	0.00871857971043204	0.0462430850293341	0.188538020439195	0.850454913893872	0.964337267663775	0.0157710492211626	CERAD
MLLT11	CD163	-0.0020809348299916	0.0645523285511307	-0.0322364022599639	0.974283526449697	0.995379001355171	0.00201152542821227	CERAD
MLLT11	ERN1	0.030754323392367	0.0483689958918689	0.63582720346562	0.524889054539982	0.972256130994171	0.0122193095345355	CERAD
MLLT6	AIF1	-0.0127632137691672	0.0407558082572676	-0.313163063497611	0.754156779059086	0.978443055159486	0.00946444496730265	CERAD
MLLT6	CCL3	0.0712780397696264	0.0737324019885294	0.966712569335733	0.333687741851672	0.93310439399891	0.0300697654695507	CERAD
MLLT6	HIF1A	0.0406237491380075	0.0240310297747879	1.6904705923434	0.0909379597259552	0.37789480647748	0.422629076682274	CERAD
MLLT6	HIST	-0.0315825412575661	0.0518871587029697	-0.608677407802608	0.542738284729023	0.93084721199116	0.0311215976809041	CERAD
MLLT6	HSPA1A	-0.02807285245168	0.037395290113352	-0.750705566572315	0.452829872192671	0.998476096826227	0.000662327529110016	CERAD
MLLT6	IFI44L	-0.0659335384861673	0.0513408328322063	-1.28423196214314	0.199060804883991	0.700956361384131	0.154309018552591	CERAD
MLLT6	TMEM163	-0.046650603683457	0.0270268212084025	-1.72608548092787	0.0843320354744201	0.730794173766522	0.136204923704744	CERAD
MLLT6	FRMD4A	-0.0446070996825722	0.0152485487476702	-2.9253341036397	0.00344086583390761	0.0331648733051785	1.4793216574329	CERAD
MLLT6	PICALM	0.0260700715225874	0.0129972374895356	2.00581635471207	0.044875845084926	0.246629382924897	0.607955183693392	CERAD
MLLT6	CD163	0.0250818456142734	0.0156170133965212	1.60605904454565	0.108260937408425	0.526854724823658	0.278309120850416	CERAD
MLLT6	GPNMB	-0.0182078626710693	0.027300159898908	-0.666950770196685	0.504803579672607	0.866833273236859	0.0620644267179076	CERAD
MLLT6	MKI67	0.0152186458775668	0.0692285625007472	0.219831892037373	0.826002080869083	0.965977796133495	0.0150328561181776	CERAD
MLLT6	ERN1	-0.00775845648760414	0.0405681584466227	-0.191244975978199	0.848333668113079	0.991577947135841	0.0036731405808151	CERAD
MLST8	AIF1	0.0395733947907512	0.0414195312105408	0.955428360345136	0.33936111774969	0.884064352905106	0.0535161206267952	CERAD
MLST8	HSPA1A	-0.0700232577107357	0.067046008803811	-1.04440605727385	0.296297562339412	0.996949400327308	0.00132688353016553	CERAD
MLST8	PICALM	0.0319078712609833	0.0438268180338542	0.728044441563974	0.466586381976795	0.797088229850782	0.0984936038026874	CERAD
MLST8	CD163	-0.0262175663480782	0.0585031542847979	-0.44813936391274	0.654052620571154	0.921550116604864	0.0354810415918406	CERAD
MLST8	ERN1	0.0162341788910707	0.0607023680179176	0.267438971841739	0.789131196616746	0.988102593543814	0.00519796077999502	CERAD
MLX	AIF1	0.0306877623669361	0.0322180755237599	0.952501410095237	0.340842751145072	0.884450577492096	0.0533264301620007	CERAD
MLX	CCL3	-0.0356317693314301	0.0709284605680021	-0.502362084924547	0.615412844373681	0.966626580020501	0.014741266927823	CERAD
MLX	HIF1A	-0.0706081637006497	0.0720182729231137	-0.980420118877754	0.326878782693839	0.68074966118631	0.167012566139232	CERAD
MLX	HIST	0.0400922744331704	0.0553637987104064	0.724160468881167	0.468967224626676	0.910838777767528	0.0405584881447718	CERAD
MLX	HSPA1A	0.00237107928326184	0.0476988217548245	0.0497093889540787	0.96035397440776	0.998476096826227	0.000662327529110016	CERAD
MLX	IFI44L	0.0197372913060214	0.0628874654294536	0.313850958553297	0.753634239026887	0.961581408499986	0.0170139420384243	CERAD
MLX	TMEM163	-0.082814121320823	0.0493971063317954	-1.67649742000207	0.0936408011496453	0.741055700694152	0.130149147493063	CERAD
MLX	FRMD4A	0.035766842423031	0.0446620310216165	0.800833316463368	0.423228148639694	0.729094935081393	0.137215918736049	CERAD
MLX	PICALM	-0.0166020752799178	0.0416505307255221	-0.398604171200742	0.690184887640165	0.908640900491121	0.0416077182611935	CERAD
MLX	CD163	0.0400779587657619	0.0476292597053898	0.84145668048724	0.400092143575731	0.819098467665873	0.0866638865260246	CERAD
MLX	GPNMB	-0.0232539952222341	0.0401193473627316	-0.579620476175432	0.56217058160551	0.888242450484243	0.0514684750595385	CERAD
MLX	MKI67	-0.0440524112825435	0.0695595598720736	-0.633304916873538	0.52653454306294	0.891569749990233	0.049844675089945	CERAD
MLX	ERN1	0.00896970112026749	0.0396714722322231	0.226099527331931	0.821124012206905	0.988545108373898	0.00500350857499169	CERAD
MLXIP	AIF1	-0.0186402027168873	0.0277587237086585	-0.671507916304993	0.501897018116208	0.92833865967639	0.0322935634381781	CERAD
MLXIP	CCL3	0.0886855104959536	0.0419479121488434	2.11418175429737	0.0344997466243613	0.774849293401813	0.110782758666094	CERAD
MLXIP	HIF1A	0.0586314226817502	0.0259968875267169	2.25532470460146	0.0241129550609408	0.190439056682955	0.720243978417869	CERAD
MLXIP	HIST	-0.000507854301773185	0.0205314289372697	-0.0247354581760894	0.980265972191536	0.995919831902501	0.00177561937111774	CERAD
MLXIP	HSPA1A	-0.0346390890066644	0.03562442551168	-0.972340985409222	0.330880940438653	0.998476096826227	0.000662327529110016	CERAD
MLXIP	IFI44L	0.0389187565289562	0.0232010938291361	1.6774535207509	0.0934538310618848	0.548349658900252	0.260942422345983	CERAD
MLXIP	TMEM163	-0.0242680400869359	0.024095023670194	-1.00718058712496	0.313848000229399	0.892120163303744	0.0495766447886803	CERAD
MLXIP	FRMD4A	-0.0194298341066258	0.0127933349878936	-1.518746607121	0.128826290143611	0.383919133938914	0.415760242774465	CERAD
MLXIP	PICALM	0.0147845332915532	0.01186731566773	1.24581950168864	0.212830668312035	0.579468451068949	0.23697020404835	CERAD
MLXIP	CD163	0.0260196735413419	0.0149655146720749	1.73864207890516	0.0820977400701258	0.477579881149143	0.320953976874391	CERAD
MLXIP	GPNMB	0.0419450888483035	0.0218343605849388	1.92105872233497	0.054724304736339	0.411846631370599	0.385264481903542	CERAD
MLXIP	MKI67	-0.017178565702717	0.0256751872208865	-0.669072655826337	0.503449131849821	0.877940281577885	0.0565350242570505	CERAD
MLXIP	ERN1	-0.0440354427743709	0.0290465041897657	-1.51603244530495	0.129511148488672	0.830410718497479	0.0807070538185132	CERAD
MLXIPL	AIF1	-0.0261232642290311	0.0277813121866001	-0.94031786740553	0.347054537306617	0.884450577492096	0.0533264301620007	CERAD
MLXIPL	CCL3	-0.0199319887627799	0.0461781654288177	-0.431632321849261	0.666008663022361	0.966919041585371	0.0146098871006896	CERAD
MLXIPL	HIF1A	-0.0473570109376692	0.0331816550918361	-1.42720460467087	0.153520927635821	0.488498978420493	0.311136340167945	CERAD
MLXIPL	HIST	-0.0718489208759015	0.02638464069734	-2.72313433031306	0.00646657584191595	0.268199186658704	0.571542543524585	CERAD
MLXIPL	HSPA1A	-0.0169615090254127	0.0439658682088671	-0.38578810601065	0.699653604735438	0.998476096826227	0.000662327529110016	CERAD
MLXIPL	IFI44L	-0.0230235585900519	0.027143939124977	-0.848202557633443	0.396325173115095	0.832191262962397	0.0797768481046405	CERAD
MLXIPL	TMEM163	-0.0344267011430476	0.0250845901100243	-1.37242430480417	0.169931388210023	0.819062656421503	0.0866828744333722	CERAD
MLXIPL	FRMD4A	-0.0196862532584293	0.0165536043854501	-1.18924270509525	0.234344174120306	0.546187162976945	0.262658511288543	CERAD
MLXIPL	PICALM	0.00352630635031945	0.0155590944146294	0.226639562454474	0.82070402626898	0.956087008645675	0.0195025829799423	CERAD
MLXIPL	CD163	0.0287339976457486	0.0281760757344841	1.01980126389928	0.307822723657585	0.762619616434397	0.117692027806587	CERAD
MLXIPL	GPNMB	0.0247922905548375	0.027957977886857	0.886769803423169	0.375202848202512	0.798779216379242	0.0975732436626718	CERAD
MLXIPL	MKI67	-0.0325686054588852	0.0296578129605157	-1.09814589168273	0.272140788861986	0.770517603964421	0.113217434535087	CERAD
MLXIPL	ERN1	-0.0316793014890151	0.0396277419152397	-0.799422322795338	0.424045570911509	0.961866576706934	0.0168851660272696	CERAD
MMACHC	AIF1	0.022715240603668	0.0660812831978537	0.343746965924624	0.731036587338121	0.972957931849218	0.0119059370807905	CERAD
MMACHC	HSPA1A	0.0150848422296088	0.0736346466377827	0.204860658920696	0.837680992918721	0.998476096826227	0.000662327529110016	CERAD
MMACHC	PICALM	-0.0547300255832239	0.0576082673513091	-0.950037695969347	0.342093098955118	0.709130733475405	0.149273692048198	CERAD
MMACHC	ERN1	-0.0202932565664531	0.0580217570519675	-0.349752534179159	0.726524424010837	0.981897763230611	0.00793372929681578	CERAD
MMD	AIF1	0.0185323802540598	0.0386451369105357	0.479552713112716	0.6315454772426	0.950641173513492	0.0219833797714616	CERAD
MMD	CCL3	0.042742612803885	0.0612735592172678	0.697570262767427	0.485445984099608	0.954399645341972	0.0202697307229337	CERAD
MMD	HIF1A	0.0425827058015454	0.0480368819327549	0.886458572834835	0.375370468345586	0.717608939485143	0.144112159784356	CERAD
MMD	HIST	-0.0295199040080402	0.0528457347845582	-0.558605233296255	0.576431167645566	0.931736641673627	0.0307068250179315	CERAD
MMD	HSPA1A	-0.0284621962243419	0.0333637705639403	-0.853086918632153	0.393611105144811	0.998476096826227	0.000662327529110016	CERAD
MMD	IFI44L	-0.0113254098969625	0.0453478694192676	-0.249745137798039	0.802784449086487	0.967346775391455	0.0144178117063945	CERAD
MMD	TMEM163	-0.0785286990874509	0.0508710236967962	-1.54368230439987	0.122665315234326	0.777191487852904	0.109471964632673	CERAD
MMD	FRMD4A	-0.0332818837966467	0.0168565986513705	-1.97441277952837	0.0483348260962983	0.206199994138513	0.685711351397854	CERAD
MMD	PICALM	0.0126733861470337	0.0144492950652934	0.877093732930589	0.380435728416921	0.739352372049939	0.131148529448759	CERAD
MMD	CD163	0.0581231370416199	0.0193714506355367	3.00045350940283	0.00269577902680981	0.0852068585914185	1.06952544597834	CERAD
MMD	GPNMB	0.0464118470512922	0.0458485960979879	1.01228502072562	0.311401794856565	0.764488382050567	0.116629110185826	CERAD
MMD	MKI67	-0.0812445353956395	0.0608122170374925	-1.33599035446364	0.181552426014325	0.722475608629131	0.141176810462885	CERAD
MMD	ERN1	-0.0546699240339822	0.0325238857211556	-1.680916127387	0.0927792069481926	0.7892497019262	0.102785573454536	CERAD
MMGT1	AIF1	0.0182863811258917	0.04252229832204	0.430042162523787	0.667164971302291	0.957068177214519	0.0190571239437135	CERAD
MMGT1	HSPA1A	0.00367477210271952	0.0418197486505382	0.0878716927121517	0.929978655495799	0.998476096826227	0.000662327529110016	CERAD
MMGT1	FRMD4A	-0.0184675665287594	0.0586855734094161	-0.314686650497928	0.752999581047737	0.911966104755153	0.0400213028901768	CERAD
MMGT1	PICALM	-0.0148747307268565	0.0340971243056875	-0.43624590136991	0.662658327905942	0.895935886468816	0.0477230675131585	CERAD
MMGT1	CD163	0.0494826276967197	0.0405153983906589	1.22132891844224	0.22196150840651	0.682691972551541	0.165775203779443	CERAD
MMGT1	GPNMB	0.152565686275266	0.0542284901825391	2.81338620643344	0.00490227336647548	0.121050878906492	0.917032052956209	CERAD
MMGT1	ERN1	0.0676720692289554	0.0471362473902231	1.43566942588204	0.151096429110615	0.846272140075963	0.0724899561950814	CERAD
MMP11	ERN1	-0.0280541558959446	0.0748903486829611	-0.374603088239159	0.707955675936185	0.981897763230611	0.00793372929681578	CERAD
MMP14	AIF1	0.000750816500551908	0.0484240286928181	0.0155050399733317	0.987629263659719	0.998780439542642	0.00052997160891395	CERAD
MMP14	HIST	0.033379969365303	0.06650549726744	0.501912935573903	0.615728765652029	0.932944875209723	0.0301440165959447	CERAD
MMP14	HSPA1A	0.0250014810681302	0.0433127714109955	0.577231155007164	0.563783313504358	0.998476096826227	0.000662327529110016	CERAD
MMP14	FRMD4A	-0.0164939576907931	0.0546658310552623	-0.301723350260955	0.762862966440604	0.914181356855054	0.0389676396399202	CERAD
MMP14	PICALM	0.0332272733929652	0.0365283471766981	0.909629807016324	0.363017773593236	0.726035547186472	0.139042115430761	CERAD
MMP14	CD163	-0.0323465600981972	0.0403234275843293	-0.802177841418617	0.422450092204459	0.832399118764901	0.0796683882342491	CERAD
MMP14	GPNMB	0.0110863218181226	0.0554119960292312	0.200070789947259	0.841425217730393	0.971398341481673	0.0126026423556454	CERAD
MMP14	ERN1	0.0423848920422337	0.0507075674109816	0.83586916522157	0.403228510828915	0.961437394085711	0.0170789904565333	CERAD
MMP2	AIF1	0.0325130397972384	0.0687603180012298	0.472845977772483	0.636323068918223	0.950641173513492	0.0219833797714616	CERAD
MMP2	HSPA1A	0.0425057511748701	0.0691402976815277	0.614775356777592	0.538703085904805	0.998476096826227	0.000662327529110016	CERAD
MMP2	FRMD4A	0.0449675245364909	0.0635456543363524	0.707641222773065	0.479168086620734	0.769493740738104	0.113794908482221	CERAD
MMP2	PICALM	0.0988338039918107	0.0588473775084838	1.67949377145247	0.0930558517417661	0.380923603468048	0.419162115975627	CERAD
MMP2	CD163	0.0651571741690596	0.0687623891146855	0.947569958053481	0.343348426058094	0.784501720338285	0.10540609970916	CERAD
MMP2	GPNMB	-0.0731045159905713	0.0694623531400627	-1.05243362319103	0.292600649175799	0.752325708140769	0.12359409740863	CERAD
MMP2	ERN1	0.0329975365618406	0.0551225717587901	0.598621136659478	0.549425557820588	0.972671775898819	0.0120336859022884	CERAD
MMP24	AIF1	0.0259263957884419	0.0578365047417933	0.448270446220572	0.653958026929742	0.954533576687034	0.0202087902525825	CERAD
MMP24	HIF1A	0.0690700649649805	0.0899455826946658	0.767909472546856	0.442540969353609	0.763519067082396	0.11718011299489	CERAD
MMP24	HIST	0.1617191940349	0.0695172376427655	2.32631789637473	0.0200015979937602	0.396258681703614	0.402021209633071	CERAD
MMP24	HSPA1A	0.0110001284349216	0.0523408618549589	0.210163303489421	0.833540219500472	0.998476096826227	0.000662327529110016	CERAD
MMP24	TMEM163	0.0471888762272061	0.0685109873389795	0.688778224633144	0.490962840815181	0.937516670854295	0.0280210009382088	CERAD
MMP24	FRMD4A	-0.0751235056433158	0.0258793515294339	-2.90283570505521	0.00369800582382314	0.0347152854729229	1.459479259075	CERAD
MMP24	PICALM	0.0180274231796992	0.0199396945917803	0.904097256691719	0.365943832917397	0.729388808098636	0.137040904880607	CERAD
MMP24	CD163	0.103847364403087	0.0611095993794461	1.6993625462715	0.0892508943706995	0.491388375119088	0.30857512193276	CERAD
MMP24	GPNMB	0.0207933612107112	0.0594024484724551	0.350042157274933	0.72630705966124	0.943533255315006	0.0252427882968458	CERAD
MMP24	ERN1	0.0952879657783114	0.0523326479772998	1.82081300032141	0.0686352874459237	0.728243748630876	0.137723234742544	CERAD
MMP24OS	AIF1	0.0102933619989749	0.0395254996445734	0.26042332396899	0.794537253546411	0.98328006257293	0.00732276669808097	CERAD
MMP24OS	CCL3	0.00747816614125963	0.0665348569288778	0.112394712883405	0.910510447274425	0.990128529574081	0.00430842554222428	CERAD
MMP24OS	HIF1A	0.118241512880929	0.0265170040387186	4.45908265912241	8.23111756648859e-06	0.00159924711207329	2.79608442486037	CERAD
MMP24OS	HIST	0.0299666492240417	0.0531026583170893	0.564315425512285	0.57253948526603	0.931736641673627	0.0307068250179315	CERAD
MMP24OS	HSPA1A	0.00449308125599697	0.0296147687481711	0.151717587066232	0.879409685280689	0.998476096826227	0.000662327529110016	CERAD
MMP24OS	IFI44L	0.0501216178708491	0.0547963577224214	0.914688858057813	0.360354995246969	0.811911770084837	0.0904911626888759	CERAD
MMP24OS	TMEM163	0.0168630469031138	0.028847473774604	0.584558878010292	0.558844364868682	0.946517285934298	0.0238714502502857	CERAD
MMP24OS	FRMD4A	-0.0262517856692694	0.0156037981320509	-1.68239716042897	0.0924918516551363	0.310450910772892	0.508007061722134	CERAD
MMP24OS	PICALM	0.0276814802237135	0.013235789114011	2.09141139869105	0.0364912012569482	0.216027911441134	0.665490133100239	CERAD
MMP24OS	CD163	0.051424248159243	0.0160973622122433	3.19457607285067	0.0014003637328253	0.057896288078996	1.2373492794243	CERAD
MMP24OS	GPNMB	0.0134129762242412	0.0259368976514775	0.517138803741131	0.605059267569005	0.906295026873483	0.0427304031112498	CERAD
MMP24OS	MKI67	0.0202542945441273	0.0639237092485992	0.316851052327992	0.751356624289082	0.950611577999352	0.021996900507693	CERAD
MMP24OS	ERN1	0.00861965189068765	0.0353919932482369	0.243548076827152	0.807580846094905	0.988221460635073	0.00514571902159841	CERAD
MMP28	AIF1	-0.229960192449131	0.127738361871433	-1.80024378800617	0.0718221524676227	0.660599167395613	0.180061978019293	CERAD
MMP28	PICALM	0.092213052073462	0.0968051960422475	0.952563042517042	0.340811509940391	0.708262987362712	0.149805453110742	CERAD
MMP28	ERN1	-0.103833393337521	0.089640603514238	-1.15832992267871	0.246729424769037	0.918919300193332	0.0367226268289295	CERAD
MMRN1	AIF1	-0.118794784504669	0.0838264457751093	-1.41715163283164	0.156438599375594	0.779639214431422	0.108106324784193	CERAD
MMRN1	HIF1A	-0.159425725407951	0.105608252167873	-1.5095953406608	0.131146710992706	0.452290044304157	0.344582971730875	CERAD
MMRN1	HIST	0.0563221062796413	0.0773246199394136	0.728385167929328	0.466377840082763	0.909986934853974	0.0409648430212768	CERAD
MMRN1	HSPA1A	-0.0652678583658313	0.0855402710374205	-0.763007383239167	0.445458992650436	0.998476096826227	0.000662327529110016	CERAD
MMRN1	IFI44L	-0.0873516696798094	0.136800668355407	-0.638532477435492	0.523127119637453	0.890001850544244	0.0506090903434937	CERAD
MMRN1	TMEM163	-0.16242242293645	0.08365622956518	-1.94154606035525	0.0521920782161377	0.689851926530565	0.161244118526293	CERAD
MMRN1	FRMD4A	-0.0648105407719448	0.0291724645944371	-2.22163405365152	0.0263080465550307	0.136380511008085	0.865247686617771	CERAD
MMRN1	PICALM	-0.000940009741518331	0.027995209711005	-0.0335775209838421	0.973214047814764	0.994758226525169	0.00228246060608975	CERAD
MMRN1	CD163	-0.130422210937339	0.0914433254105005	-1.42626277371102	0.153792505797438	0.605557991577413	0.217844260091397	CERAD
MMRN1	GPNMB	-0.0726156098091556	0.123755045010768	-0.586768885283321	0.557358936448616	0.885611749546649	0.0527566302397394	CERAD
MMRN1	MKI67	-0.0783969407630928	0.116145775871408	-0.674987447239498	0.49968374017752	0.874754992063855	0.0581135704002438	CERAD
MMRN1	ERN1	-0.134170915798506	0.0792292114458821	-1.69345262119833	0.0903693459255403	0.784371107428296	0.105478412091912	CERAD
MMS19	AIF1	0.0283992059492683	0.0406788112630445	0.698132641232517	0.485094246527158	0.92650884451736	0.0331504305202043	CERAD
MMS19	HIF1A	0.0443003191795488	0.064884727983252	0.68275417893381	0.49476218808665	0.790900249225459	0.101878287605656	CERAD
MMS19	HIST	0.0234109844893561	0.0539437513542853	0.433988810596434	0.664296566496008	0.938562379298228	0.0275368577419246	CERAD
MMS19	HSPA1A	-0.0403413810092734	0.0461337143750025	-0.874444677949719	0.381876135390249	0.998476096826227	0.000662327529110016	CERAD
MMS19	IFI44L	0.0649859337735692	0.0632346281904657	1.02769535669331	0.304093152697614	0.781567426308884	0.107033549172982	CERAD
MMS19	TMEM163	-0.0176738484264682	0.0532628033782551	-0.331823473521554	0.74002255828734	0.969630336379811	0.013393805392876	CERAD
MMS19	FRMD4A	-0.00562502032941168	0.0175020324616529	-0.321392406381153	0.747913036968927	0.910118833002207	0.0409018987253325	CERAD
MMS19	PICALM	0.00124687010128622	0.0146881889670709	0.0848893014708313	0.932349397274775	0.98560281722892	0.00629806379853596	CERAD
MMS19	CD163	0.0427737691121611	0.0399538006711948	1.07058073058365	0.284357991548685	0.747923703417317	0.126142702770391	CERAD
MMS19	GPNMB	0.029126644619271	0.0512406753364652	0.568428195530498	0.569744249581625	0.892333643081998	0.0494727327795217	CERAD
MMS19	ERN1	0.0157115191691789	0.0342550555643194	0.458662784524696	0.646476342781324	0.979131647186697	0.00915891207532584	CERAD
MMS22L	AIF1	0.0476622867248775	0.0526085780010413	0.905979377050146	0.36494676816643	0.88851434057575	0.0513355583115158	CERAD
MMS22L	HIF1A	-0.0385975261351664	0.0749270743951029	-0.515134568469005	0.606458988053549	0.855580356695219	0.0677391949710139	CERAD
MMS22L	HIST	-0.0513738991629223	0.0666705978477806	-0.770563049100249	0.440965970273964	0.903309853910511	0.0441632521658753	CERAD
MMS22L	HSPA1A	-0.0602099449663946	0.0530058264192165	-1.13591182392293	0.255993469279892	0.99203737620189	0.00347196497037136	CERAD
MMS22L	IFI44L	0.0410814779795641	0.0895302987868949	0.458855588959315	0.646337872596079	0.930041822344789	0.0314975215480304	CERAD
MMS22L	TMEM163	0.0853348257413466	0.0691252221575527	1.2344962240678	0.217018052886129	0.850890745871289	0.0701261996231425	CERAD
MMS22L	FRMD4A	-0.029730453621904	0.0193779139245917	-1.53424428127809	0.124969567577976	0.376974893677237	0.423687572607241	CERAD
MMS22L	PICALM	0.0213218518553585	0.0161714335329642	1.31848866780398	0.187340116103914	0.545915124797539	0.262874873224507	CERAD
MMS22L	CD163	0.00146242114021757	0.0200898249510916	0.0727941205947696	0.941969949631488	0.989189550822553	0.00472047990078695	CERAD
MMS22L	GPNMB	0.0166307097542344	0.0568727075222035	0.292419870246931	0.769965617575265	0.955594615498014	0.0197263060402935	CERAD
MMS22L	MKI67	0.0643264890873224	0.0454974121237715	1.41384940559538	0.157406123813403	0.705402165118787	0.151563211669239	CERAD
MMS22L	ERN1	0.06564935413277	0.04337934286289	1.51337825333752	0.130183605659728	0.830410718497479	0.0807070538185132	CERAD
MNAT1	AIF1	0.00186581953502556	0.0410614712702565	0.0454396658791205	0.963756864824821	0.996396632942767	0.00156774871566678	CERAD
MNAT1	CCL3	-0.0280146179951759	0.0752096125484472	-0.37248720005212	0.709530140366841	0.976959912138045	0.0101232564392891	CERAD
MNAT1	HIF1A	-0.0341892241292688	0.0271976547978476	-1.25706515445495	0.208730043672143	0.564902744720375	0.248026315130875	CERAD
MNAT1	HIST	-0.0455900787693024	0.0579674314329739	-0.786477469197801	0.431587813702525	0.896946236667019	0.047233587968847	CERAD
MNAT1	HSPA1A	-0.0391940303120768	0.0415671849648291	-0.942907977656889	0.345727974009793	0.998476096826227	0.000662327529110016	CERAD
MNAT1	IFI44L	-0.0360013510210939	0.06006911167997	-0.5993321694667	0.548951399777909	0.896235283016861	0.0475779627685442	CERAD
MNAT1	TMEM163	-0.0846691617292029	0.0267115589352735	-3.16975740481378	0.00152566258111647	0.225522432057523	0.646810253634029	CERAD
MNAT1	FRMD4A	-0.0721194810383294	0.0179753457697907	-4.01213317184324	6.01725373228884e-05	0.00187599456745897	2.72676842359342	CERAD
MNAT1	PICALM	-0.0160364842953236	0.0144506333465894	-1.10974266045636	0.267109934133776	0.640089210462421	0.193759493341822	CERAD
MNAT1	CD163	-0.00906625635247492	0.0167465153421761	-0.541381664616613	0.588244542441032	0.904188001252513	0.0437412604342156	CERAD
MNAT1	GPNMB	0.0062144195256078	0.0285591109071066	0.217598494078518	0.827741957929391	0.967297454863647	0.0144399549332896	CERAD
MNAT1	MKI67	0.0165096864795995	0.0329063827095033	0.501716843973603	0.615866714293535	0.913048641134533	0.0395060855394982	CERAD
MNAT1	ERN1	0.00988889948563773	0.0387291036522979	0.255335098235639	0.79846429364864	0.988102593543814	0.00519796077999502	CERAD
MND1	MKI67	-0.063987703592772	0.096558380201054	-0.662684103228914	0.507532893042872	0.879499213747127	0.0557645444560217	CERAD
MNDA	AIF1	-0.034779345474281	0.0456562911853868	-0.761764579892394	0.446200523895552	0.914442441335787	0.0388436255587565	CERAD
MNDA	CCL3	-0.137711774770681	0.0832462923324239	-1.65426916817823	0.098072834542485	0.858848378782282	0.066083499812859	CERAD
MNDA	HIF1A	-0.0436444663314661	0.0353690243226791	-1.23397428024275	0.217212488347863	0.574997022713578	0.240334404044999	CERAD
MNDA	HIST	-0.070821320547985	0.0572584276462001	-1.23687155689273	0.216134771097517	0.786850641667795	0.104107696682142	CERAD
MNDA	HSPA1A	-0.0597293440094495	0.0490231746587556	-1.21838996403677	0.223075817057342	0.983249562875822	0.00733623799287672	CERAD
MNDA	IFI44L	-0.0943115756149141	0.0548100878364293	-1.72069739965332	0.0853057484987201	0.533846033805424	0.272583979507519	CERAD
MNDA	TMEM163	-0.0868381668320903	0.0362293021848028	-2.39690420723909	0.0165342456605359	0.490321340347735	0.309519204462216	CERAD
MNDA	FRMD4A	-0.126278328403031	0.021554580607938	-5.85853794606077	4.66959924812548e-09	1.22102488726791e-06	5.91327548405432	CERAD
MNDA	PICALM	-0.0809677950574852	0.0187285667827797	-4.32322430202893	1.53765259114398e-05	0.0006875597203294	3.16268957374047	CERAD
MNDA	CD163	-0.0545436969240689	0.0221716742956613	-2.46006215844252	0.013891295449186	0.217677304830646	0.662186848407757	CERAD
MNDA	GPNMB	-0.113525552972391	0.0608065283376268	-1.86699612814669	0.0619021285471014	0.435841313919612	0.360671604844937	CERAD
MNDA	MKI67	-0.109166096590248	0.0777243195984276	-1.40452945943133	0.160161245577583	0.706515329330827	0.15087841078419	CERAD
MNDA	ERN1	-0.0847236977691768	0.0458517033076686	-1.84777645446831	0.0646346884445223	0.72104650848439	0.142036721789993	CERAD
MNT	AIF1	0.00716612513792212	0.0422823830539508	0.169482527244938	0.865417114786193	0.98428732201671	0.00687810873117286	CERAD
MNT	HSPA1A	0.0780237109492028	0.0478552138773336	1.63041191601817	0.103014467891492	0.934286543963701	0.0295199060216591	CERAD
MNT	FRMD4A	-0.0040017919987655	0.047981482473589	-0.0834028419394556	0.933531228846165	0.977356145321373	0.00994715197883857	CERAD
MNT	PICALM	0.0276167859022733	0.0349044412738938	0.791211229698979	0.428820739522024	0.772404033245658	0.112155467140494	CERAD
MNT	CD163	0.00770706332402059	0.045694905083088	0.168663515330794	0.866061318117345	0.97847848144308	0.00944872084224936	CERAD
MNT	GPNMB	0.0369662486391051	0.060946358499445	0.606537446194456	0.544157924309847	0.878988616375049	0.0560167493602597	CERAD
MNT	ERN1	-0.00497901396257272	0.036289397895231	-0.137202991820017	0.890870346146277	0.995929211487423	0.00177152919973873	CERAD
MOAP1	AIF1	-0.0878767743400437	0.0448901263050883	-1.95759695000196	0.0502773255400698	0.605432680986694	0.217934139723835	CERAD
MOAP1	HSPA1A	0.0214389125061041	0.0562060829187752	0.381434026226058	0.702881216705803	0.998476096826227	0.000662327529110016	CERAD
MOAP1	PICALM	0.0861714815288222	0.0465966210017869	1.84930751793178	0.0644134208081422	0.309772649426782	0.508956929789813	CERAD
MOAP1	CD163	0.0649500648307258	0.0574235817422976	1.13106955122035	0.258025818821356	0.723456587376499	0.14058752457052	CERAD
MOAP1	ERN1	0.00876833590569137	0.0481987542489034	0.181920384506429	0.855645206907036	0.992390973073199	0.00331719478508451	CERAD
MOB1A	AIF1	0.0171300805708068	0.0380877870196356	0.449752582421647	0.652888851921775	0.953860194925339	0.0205152741657096	CERAD
MOB1A	CCL3	0.0641624541215673	0.0589431021516561	1.08854898672422	0.276352823138905	0.93310439399891	0.0300697654695507	CERAD
MOB1A	HIF1A	0.0287285735634519	0.0260722597942144	1.10188275930831	0.270512644824726	0.629358024200894	0.201102226255723	CERAD
MOB1A	HIST	0.00294842413566562	0.0207952657655864	0.141783431330072	0.887251071728897	0.984162996319953	0.00693296809300595	CERAD
MOB1A	HSPA1A	0.0444636174463162	0.0322404628671447	1.37912466175006	0.167856321290745	0.964491440768337	0.0157016220829008	CERAD
MOB1A	IFI44L	0.0217959399145335	0.0248579890159479	0.876818309821848	0.380585332327797	0.822915766171687	0.0846446169858436	CERAD
MOB1A	TMEM163	-0.0307069043484934	0.0228809132572234	-1.34203141296379	0.179585810554121	0.829152948408189	0.0813653506043034	CERAD
MOB1A	FRMD4A	-0.0144608132218876	0.0137269678044597	-1.05346012519892	0.29213016031444	0.608742179822327	0.215566604885031	CERAD
MOB1A	PICALM	0.0146931380501893	0.0119609632589808	1.22842431098993	0.219287726344659	0.587525606432861	0.230973200562356	CERAD
MOB1A	CD163	0.0163013832858741	0.0162003569220323	1.00623605790465	0.314302030762064	0.764191900457896	0.116797569637773	CERAD
MOB1A	GPNMB	0.0011486978745909	0.022918661670994	0.0501206349254112	0.960026256109696	0.996123124762531	0.00168697774084335	CERAD
MOB1A	MKI67	-0.0563795633262663	0.0271224346277551	-2.07870584260056	0.0376443956475784	0.532741093096454	0.273483802526753	CERAD
MOB1A	ERN1	-0.0125522544339326	0.0308185964060926	-0.407294812149561	0.68379147261381	0.981897763230611	0.00793372929681578	CERAD
MOB1B	AIF1	-0.0451773600597527	0.0222642307031605	-2.02914534358196	0.0424434886266461	0.581409381898439	0.235517964526638	CERAD
MOB1B	CCL3	0.0853862750422217	0.0419187029270122	2.03694935864056	0.0416551170964427	0.774849293401813	0.110782758666094	CERAD
MOB1B	HIF1A	-0.0140454232737692	0.0193318126687011	-0.726544557123153	0.467505002674549	0.775245163458474	0.110560934526106	CERAD
MOB1B	HIST	0.00625662796684719	0.0192978447579013	0.324213820006272	0.74577615985613	0.956076509494611	0.0195073521571895	CERAD
MOB1B	HSPA1A	-0.00942061774625228	0.0335890374968948	-0.280467034731888	0.779119213405168	0.998476096826227	0.000662327529110016	CERAD
MOB1B	IFI44L	0.0267345085496979	0.0209594526773994	1.27553466978294	0.202120060921829	0.703988158817275	0.152434645692498	CERAD
MOB1B	TMEM163	-9.57397867885322e-05	0.019355208674747	-0.00494646109981988	0.996053311152102	0.999151455199231	0.00036867476528	CERAD
MOB1B	FRMD4A	-0.0260348971634105	0.0116142429550035	-2.24163531486953	0.0249849516194419	0.131841397320844	0.879948202753179	CERAD
MOB1B	PICALM	0.0222206798729204	0.00997322936333594	2.22803257233902	0.0258783430113936	0.173084349094815	0.761742200807787	CERAD
MOB1B	CD163	0.0243522413023333	0.0123357542796048	1.9741185460054	0.0483682649982766	0.383508991565958	0.416224449337682	CERAD
MOB1B	GPNMB	-0.0104016196210403	0.0212832296200909	-0.488723741965431	0.625037292797418	0.911423149790081	0.040279944704188	CERAD
MOB1B	MKI67	-0.0190814055232909	0.025793581334109	-0.73977340626437	0.459437498078666	0.862205557364715	0.0643891822185591	CERAD
MOB1B	ERN1	-0.0105443422213354	0.029649433586765	-0.355633850153623	0.72211479005174	0.981897763230611	0.00793372929681578	CERAD
MOB2	AIF1	0.102364427157485	0.0444004049372403	2.30548408966486	0.0211394768112447	0.482400857090726	0.316591929248	CERAD
MOB2	HSPA1A	-0.0416203396999148	0.0509792235806424	-0.816417685021759	0.414261285216128	0.998476096826227	0.000662327529110016	CERAD
MOB2	FRMD4A	-0.0247317456957119	0.0487484202770589	-0.507334300376308	0.611920275485014	0.849381724691888	0.0708970875304728	CERAD
MOB2	PICALM	0.0622417771869105	0.0330666193841896	1.88231450163517	0.0597933266927005	0.29553540775489	0.529390479346669	CERAD
MOB2	CD163	0.027758502681655	0.0457905971644686	0.606205299790113	0.544378433940885	0.889907002498215	0.0506553758406171	CERAD
MOB2	GPNMB	-0.0409218968481787	0.0566911685411164	-0.721839007754784	0.470393463773641	0.850390498729787	0.0703816007569564	CERAD
MOB2	ERN1	0.0142030331893903	0.0550915112567332	0.257808015525339	0.796555078062012	0.988102593543814	0.00519796077999502	CERAD
MOB3A	AIF1	-0.0235102945927986	0.0388779836089009	-0.60472000886939	0.545365051034566	0.934994737664745	0.0291908334158184	CERAD
MOB3A	CCL3	0.119723945753994	0.0757769050127759	1.57995296500707	0.114117638340698	0.873331795106389	0.058820728335866	CERAD
MOB3A	HIF1A	-0.000208253218153928	0.0253319817474571	-0.00822096037452078	0.993440696526482	0.998855970237107	0.000497130233300653	CERAD
MOB3A	HIST	-0.000469931775429939	0.0508798651843584	-0.00923610496464928	0.992630759219861	0.998735796411742	0.000549383982199105	CERAD
MOB3A	HSPA1A	0.0271405131435884	0.0374157182843783	0.725377311677056	0.468220588049395	0.998476096826227	0.000662327529110016	CERAD
MOB3A	IFI44L	0.0118689121952875	0.0621692472719006	0.190912914601945	0.848593821883615	0.974705900846324	0.0111264047189397	CERAD
MOB3A	TMEM163	-0.0615107962644605	0.0546025678001721	-1.12651838077598	0.259946164893198	0.869733422020181	0.0606138405841364	CERAD
MOB3A	FRMD4A	-0.0369005369705667	0.0173040530607295	-2.13247941629988	0.0329674548665104	0.160035351403422	0.795784072196586	CERAD
MOB3A	PICALM	0.013951612854663	0.0159347724234361	0.875545158972183	0.381277350009373	0.739745641414049	0.130917585025597	CERAD
MOB3A	CD163	-0.00251979705629151	0.0160863127265853	-0.15664230200667	0.875526761871021	0.979294213627522	0.00908681160957145	CERAD
MOB3A	GPNMB	0.0604817325576197	0.0455401756979565	1.32809616192003	0.18414634124204	0.654993469257813	0.183763030205827	CERAD
MOB3A	MKI67	0.0786324746610606	0.0719987743270996	1.09213629531835	0.274773198201752	0.771697426509655	0.112552948051873	CERAD
MOB3A	ERN1	-0.00624607622840837	0.0343013759688665	-0.182094042935117	0.855508923628535	0.992390973073199	0.00331719478508451	CERAD
MOB3B	AIF1	0.0495322408245116	0.0581915290790258	0.851193319860101	0.394661972993943	0.904491444079646	0.0435955369374696	CERAD
MOB3B	HIF1A	0.00536951731896298	0.038620972557993	0.139031126440437	0.889425552561257	0.965768193988847	0.0151271014854651	CERAD
MOB3B	HIST	0.18277371162567	0.0834461433973692	2.19031945856748	0.0285010765948999	0.434343150991579	0.362167022337976	CERAD
MOB3B	HSPA1A	0.0197011104644026	0.0697358036826076	0.282510696428901	0.777551945924588	0.998476096826227	0.000662327529110016	CERAD
MOB3B	IFI44L	0.0771192872490399	0.0345841942228152	2.22989978462948	0.0257540967027754	0.342403856406899	0.465461352619871	CERAD
MOB3B	TMEM163	-0.0659196099498027	0.09059672108565	-0.727615847018154	0.466848777144639	0.935730643140717	0.0288491480918451	CERAD
MOB3B	FRMD4A	0.0257081199581332	0.0220397736090172	1.16644210662922	0.243435742697756	0.556017909952127	0.254911219086816	CERAD
MOB3B	PICALM	0.0373557855227127	0.0190896711812664	1.95685851097172	0.0503641056161293	0.26612620834181	0.574912353641967	CERAD
MOB3B	CD163	0.0175101344733658	0.0235634277359573	0.743106421933922	0.457417251916436	0.846164936991708	0.0725449747344741	CERAD
MOB3B	GPNMB	0.00589187557905735	0.034984200875114	0.168415325537664	0.86625655227079	0.975285619917433	0.0108681791847533	CERAD
MOB3B	ERN1	0.00359999804121115	0.0485664979444562	0.0741251313884799	0.940910818309626	0.999615042698009	0.000167217019794894	CERAD
MOB3C	AIF1	-0.0960043621964336	0.052233680872046	-1.83797811285041	0.0660656305468929	0.640063693504986	0.193776806701462	CERAD
MOB3C	HSPA1A	-0.0637437758845802	0.070366411327541	-0.905883569759813	0.364997481634191	0.998476096826227	0.000662327529110016	CERAD
MOB3C	TMEM163	0.0448502906994174	0.072523460259634	0.618424583422432	0.536295496959976	0.938840578966423	0.0274081474071324	CERAD
MOB3C	FRMD4A	0.0565619102262101	0.0542953330555164	1.04174534058712	0.297529761778107	0.615563105914583	0.210727417719494	CERAD
MOB3C	PICALM	-0.058359290045391	0.0426563479823653	-1.36812673390412	0.171272409900999	0.525911630662556	0.279087224553123	CERAD
MOB3C	CD163	0.0157300363484844	0.0491594610176614	0.319979837509469	0.748983615001456	0.945948333647852	0.024132583497154	CERAD
MOB3C	ERN1	-0.0684447692886531	0.0686984937387309	-0.996306695587202	0.319101151545733	0.942967120747414	0.0255034499211108	CERAD
MOB4	AIF1	0.00761276640173957	0.0279260767589403	0.272604221045923	0.785157466873783	0.980885430587393	0.00838171613628841	CERAD
MOB4	CCL3	0.0478031405887661	0.0804866975018619	0.593925978732824	0.552561622499403	0.96253974338603	0.0165813293759297	CERAD
MOB4	HIF1A	0.0180952705434271	0.0621543736164912	0.2911343078619	0.770948601930619	0.923681814491544	0.0344776067113601	CERAD
MOB4	HIST	0.0555241313713015	0.0649071442032478	0.855439444345839	0.392307914869392	0.884860559240397	0.0531251622103571	CERAD
MOB4	HSPA1A	0.0224259589739346	0.0402491578900639	0.557178339859648	0.577405587140946	0.998476096826227	0.000662327529110016	CERAD
MOB4	IFI44L	-0.0153069083571897	0.0593515559320072	-0.257902393910703	0.796482237274084	0.967077285731627	0.0145388171005088	CERAD
MOB4	TMEM163	-0.0288810762184403	0.0574957408039126	-0.502316794507237	0.615444697376661	0.951733164880479	0.0214847966403878	CERAD
MOB4	FRMD4A	-0.0220336108867428	0.041424210149752	-0.531901774520007	0.594794028200953	0.841025146388335	0.0751910187390369	CERAD
MOB4	PICALM	0.0302442304949674	0.0270260894592079	1.11907534904806	0.263107995308603	0.635134117781485	0.197134557444745	CERAD
MOB4	CD163	-0.0669329404002751	0.0366712541880653	-1.82521546868878	0.0679685203994575	0.44037683881115	0.35617553039289	CERAD
MOB4	GPNMB	0.0414557733010197	0.0482744926677707	0.858751092141392	0.390477855761718	0.808800354364945	0.0921586671367556	CERAD
MOB4	MKI67	0.00313302706031766	0.0699912756316089	0.0447631084309421	0.964296130807995	0.994367232700753	0.00245319539991757	CERAD
MOB4	ERN1	0.0224085756618725	0.0554066361933608	0.404438478879495	0.685890309285367	0.981897763230611	0.00793372929681578	CERAD
MOCOS	AIF1	-0.116047878834461	0.091452110860629	-1.26894696844467	0.204459978936052	0.811926484579547	0.0904832919248535	CERAD
MOCOS	HSPA1A	-0.0845431982933222	0.0829798584562814	-1.0188399916091	0.308278936329726	0.998476096826227	0.000662327529110016	CERAD
MOCOS	FRMD4A	-0.0168619050268707	0.0862352000166263	-0.195533900583749	0.844975001012659	0.95001236619526	0.0222707415159847	CERAD
MOCOS	PICALM	-0.0925596177606692	0.0751765932032138	-1.23122921399838	0.218237147972901	0.586205508921075	0.23195010455541	CERAD
MOCOS	CD163	-0.0274927482374823	0.110649417449988	-0.248467175617157	0.803772963957927	0.963772118069774	0.0160256419937194	CERAD
MOCOS	ERN1	-0.0696231025926767	0.0872867213046152	-0.797636817514366	0.425081278970479	0.962599073326448	0.0165545607444738	CERAD
MOCS2	AIF1	0.0286530455601272	0.0454750962858294	0.630082130668425	0.528640850321453	0.934411196441989	0.0294619663320181	CERAD
MOCS2	HIST	-0.0103365211840092	0.0633735068133675	-0.163104768913134	0.870435945031403	0.980040175753346	0.00875612048062158	CERAD
MOCS2	HSPA1A	-0.0451045932784724	0.0516559536687317	-0.873173178985854	0.382568691583087	0.998476096826227	0.000662327529110016	CERAD
MOCS2	FRMD4A	-0.102271617698082	0.0625511838291017	-1.63500690854233	0.102047599382277	0.331030989682129	0.480131347559765	CERAD
MOCS2	PICALM	-0.0169562813425768	0.033679536001437	-0.503459469924209	0.614641269018682	0.877772554341983	0.0566180025343044	CERAD
MOCS2	CD163	0.0220117310129269	0.0425989172487002	0.516720434099732	0.605351329501649	0.908822870899281	0.0415207522972589	CERAD
MOCS2	GPNMB	0.0992717932825066	0.0596587283478455	1.66399445700038	0.0961135371087791	0.525777160007635	0.279198283764264	CERAD
MOCS2	ERN1	0.052406929156311	0.0364355289469259	1.43834687380688	0.150335658327943	0.846272140075963	0.0724899561950814	CERAD
MOGAT1	HSPA1A	-0.243365477561908	0.0942933820916354	-2.5809391090183	0.00985319592887634	0.658275139847335	0.18159254598796	CERAD
MOGAT1	ERN1	-0.150192147072343	0.0667885171090927	-2.24877199814181	0.0245270057843964	0.552107561763991	0.257976304644167	CERAD
MOGS	AIF1	-0.00904641196347507	0.0357114760264982	-0.253319463938219	0.800021356470004	0.983484299128692	0.00723256899954998	CERAD
MOGS	HIST	-0.0691261386301878	0.0586584011117132	-1.1784524862609	0.238616263785363	0.809273747192247	0.0919045478744327	CERAD
MOGS	HSPA1A	-0.0444534925658168	0.0475859246880685	-0.934173137481614	0.350214589933947	0.998476096826227	0.000662327529110016	CERAD
MOGS	TMEM163	-0.0922990582567965	0.0607417930092733	-1.51953134216347	0.128628805030657	0.777191487852904	0.109471964632673	CERAD
MOGS	FRMD4A	-0.0198957148652719	0.0469049058828082	-0.424171299159651	0.671440890504088	0.877288823086096	0.0568574036437787	CERAD
MOGS	PICALM	-0.012207935915074	0.0373961653526312	-0.326448869822825	0.744084768062806	0.928877337535464	0.0320416327756912	CERAD
MOGS	CD163	-0.0111309331255741	0.0389883046806341	-0.285494155664147	0.775265581286495	0.955514313054862	0.0197628030786817	CERAD
MOGS	GPNMB	-0.040381063451203	0.0534333567125883	-0.755727619142626	0.449812521164494	0.843593837021849	0.073866601712518	CERAD
MOGS	ERN1	0.0144854697277134	0.0417632267969954	0.346847474169682	0.728705909232829	0.981897763230611	0.00793372929681578	CERAD
MOK	AIF1	0.134978444187262	0.0924383238825172	1.46020003952917	0.144235104480034	0.768091262418662	0.114587175267848	CERAD
MOK	PICALM	0.10476180138433	0.0650351173468303	1.61084973254739	0.107212478437786	0.411349406303218	0.385789125170532	CERAD
MOK	ERN1	0.139306293337359	0.0873601768846003	1.59462009241783	0.110797216736708	0.807142923484963	0.0930495564985237	CERAD
MON1A	AIF1	0.125095104212125	0.0531707990403671	2.35270310903459	0.0186375081447563	0.46497202962177	0.332573171295589	CERAD
MON1A	PICALM	0.095226340591503	0.0496215166533176	1.91905340694854	0.0549775752342178	0.280984611167879	0.551317464678134	CERAD
MON1A	ERN1	0.0579506494250782	0.0568469615001964	1.01941507330832	0.308005953117262	0.941616404563039	0.0261259839484517	CERAD
MON1B	AIF1	-0.0205404473159138	0.0323134618741261	-0.635662232537233	0.524996597698355	0.934411196441989	0.0294619663320181	CERAD
MON1B	HSPA1A	0.0147973695340605	0.0510875222520512	0.289647430170023	0.772085977580523	0.998476096826227	0.000662327529110016	CERAD
MON1B	FRMD4A	-0.0902546200436819	0.047024296036748	-1.91931889789803	0.0549439878118379	0.223984495536039	0.649782042988106	CERAD
MON1B	PICALM	-0.00119330710593193	0.0309578811794719	-0.0385461491700281	0.969252237087113	0.993889405159655	0.00266193894382801	CERAD
MON1B	CD163	-0.0130639534661812	0.0384159312448143	-0.340066036221487	0.733806798303421	0.942328115358697	0.025797851052073	CERAD
MON1B	GPNMB	-0.0188175649328525	0.0465484441640679	-0.404257656099672	0.686023259854833	0.932758194367407	0.030230926952997	CERAD
MON1B	ERN1	-0.0553357932105637	0.0371918897927265	-1.4878456975151	0.136791591117865	0.839972155138333	0.0757351104502693	CERAD
MON2	AIF1	0.00039710824404909	0.0236781997425903	0.0167710488282944	0.986619266336582	0.998634695723964	0.000593349256572485	CERAD
MON2	CCL3	-0.0397983659957847	0.0307949920870889	-1.29236487163998	0.196230815978676	0.898568951966009	0.0464485915551322	CERAD
MON2	HIF1A	-0.0135214821604703	0.015770730887243	-0.857378282410987	0.391235857697604	0.728900955714186	0.137331480336476	CERAD
MON2	HIST	-0.0165965148089701	0.0162630987155231	-1.0205013877908	0.307490731418746	0.858264021828584	0.0663790925884511	CERAD
MON2	HSPA1A	-0.0132839756792769	0.0282987904305051	-0.469418497299348	0.638770529302811	0.998476096826227	0.000662327529110016	CERAD
MON2	IFI44L	0.00822876032009942	0.0186758916125751	0.440608699750576	0.659496303555617	0.936020841320255	0.0287144812088882	CERAD
MON2	TMEM163	-0.031122994835896	0.0188579597844715	-1.65039034930618	0.0988631236900138	0.745292479939898	0.127673260813333	CERAD
MON2	FRMD4A	-0.0335224212933544	0.0101528995141774	-3.30175840374901	0.000960807886879515	0.0136159243549744	1.86595287003185	CERAD
MON2	PICALM	0.00544186682559253	0.0083417182464817	0.652367613577425	0.514164051741448	0.825436354305933	0.0833164076093503	CERAD
MON2	CD163	-0.00329686135758767	0.00979065101928212	-0.336735662530989	0.736316176991249	0.943017101662631	0.0254804312389542	CERAD
MON2	GPNMB	0.00945197658943062	0.0173331751655821	0.545311317697815	0.585539421458978	0.900848444738917	0.0453482669009591	CERAD
MON2	MKI67	-0.0327809473960821	0.0192287274083644	-1.70479027030268	0.0882335467941931	0.644960295241866	0.190467020385076	CERAD
MON2	ERN1	-0.0153191537387102	0.0244042930382806	-0.627723725275736	0.53018494036839	0.972256130994171	0.0122193095345355	CERAD
MORC1	AIF1	0.0621048316346382	0.0725711374040025	0.855778672572009	0.39212021423376	0.904041878853453	0.0438114507926768	CERAD
MORC1	HIST	-0.0561388485795921	0.100773090534947	-0.557081739595191	0.577471583078331	0.931736641673627	0.0307068250179315	CERAD
MORC1	HSPA1A	-0.125193447152265	0.074258825608466	-1.68590663973539	0.0918137828683834	0.92295839589204	0.0348178751839906	CERAD
MORC1	IFI44L	0.03711093338851	0.0934112446893579	0.397285503602094	0.691156936091628	0.946158508785647	0.0240361006760936	CERAD
MORC1	FRMD4A	0.0358558596932843	0.0280456421295857	1.27848239407789	0.201079388641598	0.502040358857443	0.299261368662661	CERAD
MORC1	PICALM	0.141032346411786	0.0278129024815619	5.07075255828768	3.96245687235331e-07	4.20580775905945e-05	4.37615058212229	CERAD
MORC1	CD163	0.0518978123260655	0.0899609262031738	0.576892819098549	0.564011861809756	0.896907443521002	0.0472523717185356	CERAD
MORC1	GPNMB	0.092288447796395	0.0766447332580396	1.20410684300626	0.228548285385979	0.696874373200662	0.156845505895051	CERAD
MORC1	ERN1	-0.0522178816500062	0.0642201138544136	-0.813107895890431	0.416156199817674	0.961863812868107	0.0168864139359765	CERAD
MORC2	AIF1	-0.0239862410825852	0.0428180574467529	-0.560189847762564	0.575349951022319	0.941762422324564	0.0260586425221681	CERAD
MORC2	HIST	-0.021169126249367	0.0619083845532129	-0.341942798251685	0.732393940479047	0.95018362541263	0.022192458082477	CERAD
MORC2	HSPA1A	-0.0247693495482045	0.0443481136732624	-0.558520926745482	0.576488718665629	0.998476096826227	0.000662327529110016	CERAD
MORC2	TMEM163	0.0776282244777989	0.0491551245263301	1.57924987935321	0.114278753128159	0.770505571420192	0.113224216610328	CERAD
MORC2	FRMD4A	0.0133698418810807	0.0534109602832944	0.250320192899854	0.80233974177756	0.930880521665636	0.0311060570542494	CERAD
MORC2	PICALM	0.00189610825206683	0.0352115453859395	0.0538490495456633	0.957055430294809	0.991363392153456	0.0037671222265975	CERAD
MORC2	CD163	-0.00827314000117713	0.0455167523412843	-0.181760331649877	0.855770816647506	0.974896258818826	0.0110415962190138	CERAD
MORC2	GPNMB	-0.0140539127825159	0.0642415603726831	-0.218766678470841	0.826831804859723	0.966935989279111	0.0146022750617776	CERAD
MORC2	ERN1	-0.00825493245041514	0.0416421572069133	-0.198234985987822	0.842861215743076	0.990953686579758	0.00394664231882152	CERAD
MORC3	AIF1	0.0207731107336622	0.0289640624229851	0.717202940329849	0.473248885275374	0.924426732451095	0.0341275041404274	CERAD
MORC3	CCL3	0.0227808351750017	0.0395269214662504	0.576337198292887	0.564387284386189	0.96253974338603	0.0165813293759297	CERAD
MORC3	HIF1A	0.0373722920998429	0.0203406804116301	1.83731769751786	0.0661630087801359	0.320338767319913	0.494390499942782	CERAD
MORC3	HIST	-0.00226634118600773	0.0200142060498366	-0.113236627042032	0.909842958221402	0.986154952464324	0.0060548399137836	CERAD
MORC3	HSPA1A	-0.0398393477809955	0.028246978264454	-1.41039326075913	0.158423594237831	0.964457831980926	0.015716755825528	CERAD
MORC3	IFI44L	0.00777266924343792	0.0235079617592321	0.330639862487671	0.740916532231249	0.95835082896662	0.0184754771503925	CERAD
MORC3	TMEM163	0.0154430353512524	0.0210166488103441	0.734800085903872	0.46246125478746	0.935730643140717	0.0288491480918451	CERAD
MORC3	FRMD4A	0.00657227893908734	0.0129188357995607	0.508736161760863	0.610937171516088	0.848715803309239	0.0712377110717267	CERAD
MORC3	PICALM	0.0352649623438142	0.0110223974195295	3.19939129406927	0.00137718112149345	0.0215669437029108	1.66621139532425	CERAD
MORC3	CD163	0.0154459537313048	0.0120525384566546	1.28155191430039	0.199999877587908	0.658348316977917	0.181544270341827	CERAD
MORC3	GPNMB	-0.0176797793779505	0.025129395365521	-0.703549732127984	0.481713225384948	0.857935667178318	0.0665452767631377	CERAD
MORC3	MKI67	-0.0321038592598108	0.0266958660840671	-1.20257792568758	0.229139694118442	0.747679356942687	0.12628460984368	CERAD
MORC3	ERN1	0.0442497971155105	0.030094021027644	1.47038500022524	0.141457511518344	0.843011020834916	0.0741667477281595	CERAD
MORC4	AIF1	0.0220489574870743	0.0527336361349097	0.418119422500393	0.675859805102896	0.958970078553247	0.0181949433214548	CERAD
MORC4	HIST	0.000726242674421378	0.0703047197346471	0.0103299277368924	0.991758056724184	0.998735796411742	0.000549383982199105	CERAD
MORC4	HSPA1A	-0.0026647599813263	0.0793075096142526	-0.0336003487473954	0.973195844166394	0.998476096826227	0.000662327529110016	CERAD
MORC4	FRMD4A	0.0397224896637603	0.053215855857688	0.746440868488289	0.4554011391898	0.752320551331103	0.123597074286375	CERAD
MORC4	PICALM	0.0208572678922807	0.0206671842010315	1.00919736764333	0.312879988834077	0.684223652422081	0.164801917086287	CERAD
MORC4	CD163	0.0383190227658697	0.0506569084677059	0.756442189722224	0.449384120786385	0.843825292498522	0.0737474613813493	CERAD
MORC4	GPNMB	-0.0865468793226647	0.0684084447113286	-1.26514905707734	0.205817900071407	0.678088477563368	0.168713635320916	CERAD
MORC4	ERN1	0.00621367817168149	0.0715569786626504	0.08683539031148	0.930802356458839	0.99850052112336	0.000651704132346471	CERAD
MORF4L1	AIF1	-0.00135481166284028	0.0339919784975101	-0.0398568051265248	0.968207288233796	0.996964654548126	0.00132023848555009	CERAD
MORF4L1	CCL3	-0.00430001551304841	0.0389781577602849	-0.110318592774277	0.912156712359926	0.990598303971282	0.00410241991962752	CERAD
MORF4L1	HIF1A	-0.0253639136454385	0.0187452053334804	-1.35308806674614	0.17602749748301	0.524484758279159	0.280267128045134	CERAD
MORF4L1	HIST	-0.00346185082467631	0.0215172717421269	-0.160887070915159	0.872182345559801	0.980352682066965	0.00861765867366996	CERAD
MORF4L1	HSPA1A	0.0372010792977511	0.034943082258241	1.06461928638186	0.287048248561174	0.996949400327308	0.00132688353016553	CERAD
MORF4L1	IFI44L	-0.00184788482200641	0.0228039080678287	-0.0810336902126603	0.935415159680459	0.988659318470365	0.00495333590285417	CERAD
MORF4L1	TMEM163	-0.00881176125946146	0.0215850680196577	-0.408234120524268	0.683101800339794	0.964860872863363	0.0155353047948296	CERAD
MORF4L1	FRMD4A	-0.0372223966810381	0.0125986760097001	-2.95446891819263	0.00313207701536046	0.0310754177313487	1.50758302464287	CERAD
MORF4L1	PICALM	0.0125459227676972	0.0101828814793653	1.23206017796833	0.217926605472252	0.585670785243586	0.232346439151049	CERAD
MORF4L1	CD163	0.00946726439587623	0.0115487629671986	0.819764369808754	0.412350446491595	0.827082161135195	0.0824513461242632	CERAD
MORF4L1	GPNMB	-0.00904439304293454	0.0216782182789043	-0.417211088410153	0.676524015350881	0.928901581469263	0.0320302977276274	CERAD
MORF4L1	MKI67	-0.0115660564710691	0.0233419895068241	-0.495504312847357	0.620244178402803	0.914545521551435	0.038794672618874	CERAD
MORF4L1	ERN1	-0.0645643480466154	0.0339090005168186	-1.90404751135593	0.0569039967257601	0.696742308181036	0.156927817064562	CERAD
MORF4L2	AIF1	-0.00479837231234923	0.0390267512594804	-0.122950851851488	0.90214601711432	0.991919490382407	0.00352357613371762	CERAD
MORF4L2	CCL3	0.129266692901942	0.0744431604625218	1.73644821228433	0.0824846137890403	0.858848378782282	0.066083499812859	CERAD
MORF4L2	HIF1A	-0.0871136706819723	0.0334989123357265	-2.60049251178421	0.00930900506595688	0.113252959504556	0.94595044026697	CERAD
MORF4L2	HIST	0.0407643446639262	0.0613826875332127	0.664101659639285	0.5066252480062	0.928600566287973	0.0321710558241988	CERAD
MORF4L2	HSPA1A	0.0791332634162249	0.0549291482538746	1.44064246273185	0.149685717623663	0.955297763677653	0.0198612389229274	CERAD
MORF4L2	IFI44L	0.0102164784468514	0.0702656427000607	0.145397922146133	0.884396705118927	0.982545110904077	0.00764750103705085	CERAD
MORF4L2	TMEM163	0.0259560117105144	0.0317985534871188	0.816263913420741	0.414349209047584	0.927130097279072	0.03285932026103	CERAD
MORF4L2	FRMD4A	-0.0339186008691152	0.0184153120201673	-1.8418694634101	0.0654942462867863	0.251609649479	0.599272707284309	CERAD
MORF4L2	PICALM	0.0141037370600616	0.0162315204875225	0.868910406200295	0.38489613728187	0.743198936155437	0.128894920680392	CERAD
MORF4L2	CD163	-0.00912039331984085	0.0199252678394677	-0.45773002367252	0.64714641499822	0.92069552257569	0.0358839688561171	CERAD
MORF4L2	GPNMB	0.00253843253351725	0.0490334329318607	0.0517694230596659	0.958712419731534	0.995860817772707	0.00180135464566791	CERAD
MORF4L2	MKI67	-0.0224815898232769	0.0818522588874678	-0.274660591275618	0.78357701067038	0.957002885489294	0.0190867527663237	CERAD
MORF4L2	ERN1	-0.00486412155538551	0.0532887923550833	-0.0912785098032254	0.927271293386927	0.998052545315234	0.000846593442358349	CERAD
MORN1	AIF1	-0.186898719322365	0.0910465853142133	-2.05278120730562	0.0400938019486908	0.578387450140262	0.237781138939603	CERAD
MORN1	HSPA1A	-0.101237051274279	0.0806298795315984	-1.25557735993646	0.209269244051689	0.978448352746858	0.00946209357166191	CERAD
MORN1	FRMD4A	-0.13178824065052	0.0703683766842258	-1.87283332173361	0.0610914050440702	0.239693576615311	0.620343604172036	CERAD
MORN1	PICALM	-0.115848977942694	0.0470261311313906	-2.46350220942081	0.0137587047476015	0.11206309121702	0.950537401857941	CERAD
MORN1	ERN1	-0.212887584679781	0.0672824703412843	-3.16408692486956	0.00155570324074133	0.161214838013331	0.792594988766964	CERAD
MORN2	AIF1	-0.0375237755761377	0.0604693608807093	-0.62054195760664	0.534901039391775	0.934515406566286	0.0294135343797789	CERAD
MORN2	PICALM	0.0446341802197344	0.0624160138240962	0.71510783026812	0.474542415873606	0.802265773320496	0.0956817354992572	CERAD
MORN3	PICALM	0.114445499846766	0.0539023033245797	2.12320240115933	0.0337368948535956	0.20575002386627	0.686660105739077	CERAD
MORN3	ERN1	0.0116570965757628	0.0575394375068303	0.202593161853191	0.839453035221401	0.990084450766358	0.0043277600109467	CERAD
MORN4	ERN1	-0.0890306138534719	0.0939708472100633	-0.947428021527273	0.343420717911024	0.94546087071269	0.0243564403622604	CERAD
MOSMO	AIF1	-0.0185201400748322	0.0397215118295373	-0.466249627010935	0.64103683059103	0.951043657103458	0.0217995465705289	CERAD
MOSMO	CCL3	-0.0314216697799346	0.0703327886738555	-0.446757058441716	0.65505047923632	0.966919041585371	0.0146098871006896	CERAD
MOSMO	HIF1A	-0.0517405773079625	0.0271279986762591	-1.90727587115532	0.0564848730544736	0.299971794171177	0.522919579319349	CERAD
MOSMO	HIST	-0.0733335672037389	0.0512559497711811	-1.43073277407047	0.152506816416472	0.718976379839672	0.143285377035466	CERAD
MOSMO	HSPA1A	-0.0788825339281551	0.0422039971301498	-1.86907732186823	0.0616120576382616	0.886544416701291	0.0522995009597972	CERAD
MOSMO	IFI44L	0.0672187924624088	0.0627359344027321	1.07145598614821	0.283964450882405	0.771473658093486	0.112678898298112	CERAD
MOSMO	TMEM163	-0.00674108571663104	0.0268251041742171	-0.251297652857215	0.80158398970289	0.973619150937919	0.0116108921887738	CERAD
MOSMO	FRMD4A	-0.0611658514458996	0.016154981825511	-3.78619128802176	0.000152973933116903	0.00379206942460434	2.42112372026684	CERAD
MOSMO	PICALM	-0.00418188931128157	0.0138102591707903	-0.302810342627499	0.762034400980616	0.934957345178789	0.0292082021499874	CERAD
MOSMO	CD163	-0.0138052848356402	0.0157091109026219	-0.878807522667372	0.379505646760847	0.805214279306847	0.0940885321326353	CERAD
MOSMO	GPNMB	-0.000598232624375844	0.0257594090289847	-0.0232238489517639	0.981471715023587	0.997450227008381	0.00110876649326847	CERAD
MOSMO	MKI67	0.0198057059314845	0.0302459051765562	0.654822721154203	0.512581900032248	0.882450549676339	0.0543096220357929	CERAD
MOSMO	ERN1	-0.0174503796941934	0.0308497234106071	-0.565657573714046	0.571626581501906	0.973830847109517	0.0115164728407857	CERAD
MOSPD1	AIF1	-0.024259533299996	0.039107362442442	-0.620331614940821	0.535039484744999	0.934515406566286	0.0294135343797789	CERAD
MOSPD1	HSPA1A	0.071535623433423	0.0489084931898691	1.4626421459298	0.143565324447207	0.955297763677653	0.0198612389229274	CERAD
MOSPD1	PICALM	-0.000611566274912175	0.0364264108808514	-0.0167890895678021	0.986604873935445	0.997905863443417	0.000910425561665784	CERAD
MOSPD1	CD163	0.0218529107651736	0.0559493669370128	0.390583700254827	0.696104975789637	0.932037603132468	0.0305665656465613	CERAD
MOSPD1	ERN1	0.0357034123443025	0.0453417983883892	0.787428236491059	0.431031222762043	0.963534052897477	0.0161329320473136	CERAD
MOSPD2	AIF1	-0.0479899157882861	0.0345936438438877	-1.38724662845153	0.165366571493428	0.785884595195659	0.10464122412534	CERAD
MOSPD2	HIST	0.0344223188020109	0.0657682648926333	0.523387972272119	0.600704292506886	0.931736641673627	0.0307068250179315	CERAD
MOSPD2	HSPA1A	0.00710921437646023	0.0396447437432236	0.179322999853553	0.857684088285581	0.998476096826227	0.000662327529110016	CERAD
MOSPD2	FRMD4A	-0.0615081313753033	0.0487785373024412	-1.26096711334198	0.207320696059005	0.510958212907965	0.291614615805698	CERAD
MOSPD2	PICALM	-0.00188338584663504	0.0336685002634297	-0.0559391072337352	0.955390316521339	0.991363392153456	0.0037671222265975	CERAD
MOSPD2	CD163	-0.0273054400830257	0.0393140002906327	-0.694547486421312	0.487338931719875	0.862648483136849	0.0641661370003065	CERAD
MOSPD2	GPNMB	-0.0538480499172572	0.0488040100791484	-1.10335297919021	0.269873907797231	0.733256901355838	0.134743840782932	CERAD
MOSPD2	ERN1	0.0256446609040903	0.0441678914045463	0.580617731310819	0.561498119223137	0.973830847109517	0.0115164728407857	CERAD
MOSPD3	AIF1	-0.0630709773072111	0.0571881666608819	-1.10286762087013	0.270084657229899	0.852500161623711	0.0693055299984802	CERAD
MOSPD3	HSPA1A	0.0162358130134969	0.0644286105786027	0.25199694464448	0.801043425433552	0.998476096826227	0.000662327529110016	CERAD
MOSPD3	PICALM	0.0859935752241127	0.058662401057188	1.46590616262503	0.142673852841461	0.482373502463988	0.316616556692402	CERAD
MOSPD3	CD163	0.0141802981557376	0.0639696086324239	0.221672423184877	0.824568899147744	0.968819460832027	0.0137571460344134	CERAD
MOSPD3	ERN1	0.0446733974015881	0.0535565401654633	0.834135238452098	0.404204779860163	0.961437394085711	0.0170789904565333	CERAD
MOV10	AIF1	-0.00819419728695377	0.0511238228353179	-0.160281388059521	0.872659419501839	0.98539931223067	0.00638774518119192	CERAD
MOV10	HSPA1A	0.106567728965244	0.053780424774328	1.98153379063889	0.0475314438312807	0.823850167901256	0.084151765451588	CERAD
MOV10	FRMD4A	0.0316134994256801	0.0578208244647669	0.546749371326308	0.584550930150725	0.836261324397129	0.0776579881001937	CERAD
MOV10	PICALM	-0.034227546163216	0.0344952618852793	-0.992239058136342	0.321080923601357	0.690527700614625	0.160818894952436	CERAD
MOV10	CD163	0.041331391747538	0.0471038020090155	0.877453411077673	0.38024041338921	0.805214279306847	0.0940885321326353	CERAD
MOV10	ERN1	0.0493282266823396	0.043192073138852	1.1420666594021	0.253426312693083	0.919914907192256	0.0362523433566167	CERAD
MOV10L1	FRMD4A	-0.00871482960320986	0.097842182218593	-0.0890702701595486	0.929026064436498	0.976538712126393	0.010310535653516	CERAD
MOV10L1	PICALM	-0.221341259887636	0.114190028050303	-1.93835892386445	0.0525794481438377	0.273089900126621	0.563694361377611	CERAD
MOV10L1	ERN1	-0.149241081329822	0.0916043993258224	-1.62919120073039	0.103272549141469	0.799082342582472	0.0974084658842415	CERAD
MOXD1	HSPA1A	-0.190564720844457	0.129137844565376	-1.47566905337329	0.140032757553793	0.955297763677653	0.0198612389229274	CERAD
MOXD1	ERN1	-0.209495194717977	0.117687958950366	-1.78009030478921	0.0750611830046617	0.748598026887398	0.125751321909073	CERAD
MPDU1	AIF1	0.0418103585958224	0.0374869743675029	1.1153303060934	0.264708903039485	0.848568721268817	0.0713129806187915	CERAD
MPDU1	HIST	0.0690911660840631	0.0629024681199823	1.09838561425406	0.272036141408216	0.831290680917491	0.0802470880759903	CERAD
MPDU1	HSPA1A	0.0927206813996776	0.0498123882326372	1.86139803148259	0.0626879883752166	0.886544416701291	0.0522995009597972	CERAD
MPDU1	IFI44L	-0.0701344603131493	0.07212958301359	-0.972339744428236	0.330881557607855	0.794027055096711	0.100164699488485	CERAD
MPDU1	TMEM163	0.0170842982827966	0.0540339329215789	0.316177212337875	0.751868003142531	0.969630336379811	0.013393805392876	CERAD
MPDU1	FRMD4A	0.0373204663503397	0.0477784923645675	0.781114357179183	0.434735238442103	0.737171167454142	0.132431659427518	CERAD
MPDU1	PICALM	0.0252364337638153	0.0425341288223539	0.593321985486446	0.552965687976893	0.846304084695815	0.0724735629929005	CERAD
MPDU1	CD163	0.108481866269755	0.0537631125651232	2.01777503373434	0.0436146961728183	0.370795182969881	0.430865916445524	CERAD
MPDU1	GPNMB	0.107777378136352	0.0614093875255308	1.75506355753091	0.0792484368975322	0.484946258145932	0.314306387343884	CERAD
MPDU1	MKI67	-0.115709622621464	0.0731722411297871	-1.58133222154871	0.113802095910874	0.67226906449907	0.172456873017868	CERAD
MPDU1	ERN1	-0.0548119364713222	0.045596706113152	-1.20210298382742	0.2293236304666	0.90637634984164	0.042691435081192	CERAD
MPEG1	AIF1	-0.207254852200131	0.0817135029930582	-2.53635989902107	0.011201155216821	0.37605472153734	0.424748954187964	CERAD
MPEG1	HSPA1A	-0.147641769830758	0.101935570952119	-1.44838321355072	0.147509906819996	0.955297763677653	0.0198612389229274	CERAD
MPEG1	FRMD4A	-0.0126953146975184	0.0734823235860376	-0.172766919688569	0.862834640250261	0.955493858678992	0.0197720999751607	CERAD
MPEG1	PICALM	-0.0617382528893032	0.0674718923968667	-0.915021806801586	0.36018018220653	0.723666033389333	0.140461811314489	CERAD
MPEG1	CD163	-0.23529536131262	0.0945979180351894	-2.48732071698547	0.0128709308591424	0.209855089236827	0.67808049416433	CERAD
MPEG1	GPNMB	-0.287414930007537	0.106431088766291	-2.70047909252027	0.00692396887799791	0.149496744439756	0.825368264779313	CERAD
MPEG1	ERN1	0.00986851494897086	0.0949561368442971	0.1039270896746	0.917227209057609	0.998052545315234	0.000846593442358349	CERAD
MPG	AIF1	0.00983595369153314	0.039805952574491	0.247097558414827	0.804832723260962	0.983484299128692	0.00723256899954998	CERAD
MPG	HIF1A	0.0454298735736182	0.0625889415275981	0.72584505289303	0.467933764265219	0.775245163458474	0.110560934526106	CERAD
MPG	HIST	0.0123596380641457	0.0568384122417233	0.217452204885358	0.827855950747265	0.972076893151313	0.0122993801863786	CERAD
MPG	HSPA1A	0.00579342580346112	0.0458696321677672	0.126301989566251	0.899492881426604	0.998476096826227	0.000662327529110016	CERAD
MPG	IFI44L	0.00315963571441113	0.0783635195192492	0.0403202374497102	0.967837819745237	0.994128689950184	0.0025573925467025	CERAD
MPG	TMEM163	0.00387213794094551	0.0548660450222073	0.070574395135976	0.943736489307361	0.994663789904127	0.0023236919819368	CERAD
MPG	FRMD4A	0.00888283230064564	0.0468142544947734	0.1897463154441	0.849507925566802	0.952455414373254	0.0211553450432837	CERAD
MPG	PICALM	0.00515282265560216	0.0329796618196444	0.156242434618686	0.875841929450483	0.971930012755209	0.0123650068520611	CERAD
MPG	CD163	0.068049777151833	0.0404733320121173	1.68134852676473	0.0926952373037655	0.499858567272336	0.301152859948202	CERAD
MPG	GPNMB	0.0279917712403221	0.0502017600666962	0.557585455233706	0.577127490697513	0.895650764668213	0.0478612989803766	CERAD
MPG	ERN1	0.0694103009541046	0.0478747932549513	1.44982977961844	0.147105992925988	0.846272140075963	0.0724899561950814	CERAD
MPHOSPH10	AIF1	0.024915511224106	0.0371059282618582	0.671469826823253	0.501921274944801	0.92833865967639	0.0322935634381781	CERAD
MPHOSPH10	CCL3	0.0515595640716488	0.0849834137008178	0.606701494166415	0.544049030416472	0.96253974338603	0.0165813293759297	CERAD
MPHOSPH10	HIF1A	0.0471433719906498	0.064835350525465	0.727124502429174	0.467149689983003	0.775245163458474	0.110560934526106	CERAD
MPHOSPH10	HIST	0.0165930751693232	0.0583505035718002	0.284369014037821	0.776127602423844	0.962663969772164	0.0165252824924639	CERAD
MPHOSPH10	HSPA1A	0.00915849168859646	0.0528100099402907	0.173423403990104	0.862318630096301	0.998476096826227	0.000662327529110016	CERAD
MPHOSPH10	IFI44L	0.122647514929764	0.0659843148125125	1.85873741779776	0.0630643669506899	0.476678512321073	0.321774424726444	CERAD
MPHOSPH10	TMEM163	-0.00328955779812126	0.059303381154004	-0.0554699872774313	0.95576403980714	0.994663789904127	0.0023236919819368	CERAD
MPHOSPH10	FRMD4A	-0.0238511519756995	0.0620855734209146	-0.384165767689678	0.700855588644872	0.890272490822445	0.0504770459977683	CERAD
MPHOSPH10	PICALM	0.0111037684012451	0.0337727270111859	0.328779147670469	0.742322625410995	0.927965973861289	0.0324679479570039	CERAD
MPHOSPH10	CD163	0.0411122274927279	0.0435786203320993	0.943403604323044	0.345474500282626	0.784839662039823	0.105219057909206	CERAD
MPHOSPH10	GPNMB	0.0101511231968922	0.0578337230460375	0.175522561271242	0.860669044623076	0.975118737207107	0.0109424983792647	CERAD
MPHOSPH10	MKI67	0.0211709274042224	0.0666060769505311	0.317852790218319	0.750596604744343	0.950611577999352	0.021996900507693	CERAD
MPHOSPH10	ERN1	-0.0110476642845558	0.0452218252249015	-0.244299389279678	0.806998956433037	0.988221460635073	0.00514571902159841	CERAD
MPHOSPH6	AIF1	0.0481894497934577	0.0492838197093372	0.977794539418134	0.328175952310186	0.877776595061153	0.0566160033170923	CERAD
MPHOSPH6	HIF1A	0.0907967220474401	0.0345010010175032	2.63171268570952	0.0084955673798815	0.106764075336621	0.971574856929995	CERAD
MPHOSPH6	HIST	0.0245430014842125	0.08467775366569	0.289840016081542	0.771938632800748	0.960928170349392	0.0173090747526751	CERAD
MPHOSPH6	HSPA1A	0.0477261667250138	0.0650853373206963	0.733286000959812	0.46338401143565	0.998476096826227	0.000662327529110016	CERAD
MPHOSPH6	IFI44L	0.214842442710233	0.0849699596405379	2.52845174481799	0.0114566834264067	0.245867643139145	0.609298621853996	CERAD
MPHOSPH6	TMEM163	-0.0113603905251912	0.0660082297876827	-0.172105668667864	0.863354456310493	0.980464315094533	0.00856820825785537	CERAD
MPHOSPH6	FRMD4A	0.0588263705996089	0.0535797617510592	1.09792146655908	0.272238783405057	0.587412989523919	0.23105645410844	CERAD
MPHOSPH6	PICALM	0.024043988209242	0.0439882033632401	0.546600824104922	0.584653002790278	0.862613557051424	0.064183720655222	CERAD
MPHOSPH6	CD163	-0.0121515935021559	0.0680855821534442	-0.178475282399288	0.858349731329369	0.975448131398786	0.0107958188847243	CERAD
MPHOSPH6	GPNMB	0.153274293806805	0.0642524525010415	2.38550106401495	0.0170558730416844	0.244712958491065	0.611343032478395	CERAD
MPHOSPH6	MKI67	0.0821449247890356	0.0806466952507677	1.01857769290619	0.308403498971559	0.797463100607394	0.0982894030335895	CERAD
MPHOSPH6	ERN1	0.0511504352910703	0.0503757646754945	1.01537784330553	0.309925750610956	0.941616404563039	0.0261259839484517	CERAD
MPHOSPH8	AIF1	-0.00494254328357455	0.0404421295908944	-0.122212735421514	0.902730540653993	0.991919490382407	0.00352357613371762	CERAD
MPHOSPH8	CCL3	-0.0155004419194935	0.0415784048536487	-0.3728003028027	0.709297077466802	0.976959912138045	0.0101232564392891	CERAD
MPHOSPH8	HIF1A	0.0229872254447029	0.0241403960082652	0.952230669158556	0.340980010264323	0.693851850068113	0.158733249381422	CERAD
MPHOSPH8	HIST	-0.00925366765197956	0.0210403658129087	-0.43980545463246	0.660078016678727	0.938249794812664	0.0276815218914189	CERAD
MPHOSPH8	HSPA1A	0.00363793361349706	0.0384208070953787	0.0946865484753087	0.924563802731355	0.998476096826227	0.000662327529110016	CERAD
MPHOSPH8	IFI44L	0.0282689838017422	0.0227776998776695	1.24108158214237	0.214575612651819	0.715368624479761	0.145470111592864	CERAD
MPHOSPH8	TMEM163	0.00246018007160431	0.0236130563447332	0.104187278245031	0.917020729516116	0.990021312529031	0.00435545609525267	CERAD
MPHOSPH8	FRMD4A	-0.0395182684779861	0.0137531371435741	-2.87340030608582	0.00406079218377446	0.0371102383784395	1.43050625594202	CERAD
MPHOSPH8	PICALM	0.00627978340643273	0.0122429228338031	0.512931715055332	0.607999087499091	0.874127018704166	0.05842545579324	CERAD
MPHOSPH8	CD163	-0.0229910019516816	0.0128643473321095	-1.787187593598	0.0739071738185575	0.456302891155774	0.340746779509125	CERAD
MPHOSPH8	GPNMB	0.0116839862062531	0.0257998755713105	0.452869866521593	0.65064245052595	0.919375511932058	0.0365070681019298	CERAD
MPHOSPH8	MKI67	-0.0172038391259285	0.0258261402834763	-0.66614054353819	0.505321272003315	0.878475423699016	0.0562703838570194	CERAD
MPHOSPH8	ERN1	-0.0260045164190326	0.0396909114212792	-0.655175592795558	0.512354706762197	0.970408215971485	0.0130455351670664	CERAD
MPHOSPH9	AIF1	0.0246300076336908	0.0373607633154454	0.659247976968086	0.509736543022252	0.930337142013318	0.0313596402819292	CERAD
MPHOSPH9	HIF1A	0.0561398650061134	0.0243726226742006	2.30339860246307	0.0212564263146287	0.176781757365607	0.752562553147721	CERAD
MPHOSPH9	HIST	0.0268106420251692	0.0597521884443581	0.448697239769478	0.65365007608758	0.937705623552112	0.0279334794592618	CERAD
MPHOSPH9	HSPA1A	-0.0724385297001298	0.0359379029495778	-2.0156582258504	0.0438357266848274	0.818492281496236	0.0869854116941885	CERAD
MPHOSPH9	IFI44L	0.0159851271552977	0.0545055773113841	0.293275072823769	0.769311905389575	0.964497590598255	0.0156988529254254	CERAD
MPHOSPH9	TMEM163	0.0272409141897165	0.0480442021195912	0.566996910926081	0.570716280353951	0.946709502887303	0.02378326349654	CERAD
MPHOSPH9	FRMD4A	-0.000408854420710013	0.0152361857923678	-0.0268344339115909	0.978591788810089	0.992761433434578	0.00315510255271914	CERAD
MPHOSPH9	PICALM	0.00477135463226547	0.0127840137988192	0.373228213560453	0.708978599438949	0.917049183855791	0.0376073713045116	CERAD
MPHOSPH9	CD163	0.015306811308513	0.0169627254595767	0.902379239998324	0.366855445205808	0.798819461621894	0.0975513629650336	CERAD
MPHOSPH9	GPNMB	0.141413334829734	0.0488710059748227	2.89360392750227	0.00380848231683334	0.109836048650094	0.959255099226576	CERAD
MPHOSPH9	MKI67	-0.0371608987672627	0.0346604085899979	-1.07214254762093	0.283656010806105	0.77778164730978	0.109142308766505	CERAD
MPHOSPH9	ERN1	-0.00147650811923915	0.0307871542323722	-0.0479585774019552	0.961749255040537	0.999615042698009	0.000167217019794894	CERAD
MPI	AIF1	-0.0131348226758558	0.0468197564973244	-0.280540174885497	0.779063107278075	0.979758909685752	0.00888077846505357	CERAD
MPI	HSPA1A	-0.0149336009366806	0.0575880643868264	-0.259317639786775	0.795390170221303	0.998476096826227	0.000662327529110016	CERAD
MPI	PICALM	0.0333788371094991	0.0319528341079863	1.04462837307932	0.296194760889273	0.668707909305419	0.174763540046121	CERAD
MPI	CD163	0.0221639795391729	0.0562493917713719	0.394030563552746	0.6935584743973	0.930876091506289	0.031108123912769	CERAD
MPI	ERN1	0.0761694124676485	0.0640212160851485	1.18975266521559	0.234143619063297	0.910548911505015	0.0406967204608276	CERAD
MPLKIP	AIF1	0.042068197054464	0.0318099517351802	1.32248540974486	0.186006564653349	0.796733555276979	0.0986868916774723	CERAD
MPLKIP	HIF1A	-0.0540055832541703	0.0562342727085281	-0.960367773121038	0.336870151559777	0.689908139906448	0.161208730983832	CERAD
MPLKIP	HIST	-0.0737738221331579	0.0526321411137156	-1.40168764887912	0.161008540484612	0.730829245146064	0.136184082075616	CERAD
MPLKIP	HSPA1A	0.0462526051397464	0.0443548432631916	1.04278589973352	0.297047463224468	0.996949400327308	0.00132688353016553	CERAD
MPLKIP	IFI44L	-0.00261071107749355	0.0681343333793082	-0.0383171148525011	0.969434845127599	0.994128689950184	0.0025573925467025	CERAD
MPLKIP	TMEM163	-0.0745458804698718	0.054405917333189	-1.3701796444924	0.17063083082903	0.820169081920859	0.0860966064265511	CERAD
MPLKIP	FRMD4A	-0.0346799613082465	0.0433700708212377	-0.799628883503327	0.423925847712153	0.729326902511974	0.137077766421903	CERAD
MPLKIP	PICALM	0.0102014670162304	0.0354170719162219	0.288038125804463	0.773317554612293	0.939967711262692	0.0268870645506057	CERAD
MPLKIP	CD163	0.0648125197257651	0.0385645926023474	1.68062244022824	0.0928362742369525	0.499858567272336	0.301152859948202	CERAD
MPLKIP	GPNMB	0.0694203563162166	0.0470979401927939	1.47395737546157	0.140493068018647	0.608508591515548	0.215733285599154	CERAD
MPLKIP	MKI67	-0.107439952824406	0.0737538822393497	-1.45673623628024	0.14518920308484	0.702024533718799	0.15364771027402	CERAD
MPLKIP	ERN1	0.00807337591347064	0.0357146422470501	0.226052268916049	0.821160767573449	0.988545108373898	0.00500350857499169	CERAD
MPND	AIF1	0.0956974291214528	0.0528788641965433	1.80974819666623	0.0703348446668833	0.656958830399696	0.182461845494186	CERAD
MPND	HSPA1A	0.0279357317530798	0.0696973613155339	0.400814768676954	0.688556504675314	0.998476096826227	0.000662327529110016	CERAD
MPND	PICALM	0.0683330709825999	0.0468268992691232	1.45926960890313	0.144490916615018	0.485859376572993	0.313489411428296	CERAD
MPND	CD163	0.0257471631325804	0.05708159466144	0.451058932135497	0.651947075439611	0.921459691278835	0.03552365799028	CERAD
MPND	ERN1	0.0648712972684229	0.053149268976774	1.22054919131195	0.222256753724577	0.900225335951356	0.0456487684370555	CERAD
MPP1	AIF1	0.00731011308300644	0.0471485254436412	0.155044362771102	0.876786343710865	0.985642545950591	0.00628055814965113	CERAD
MPP1	CCL3	0.133747720439007	0.0947587019374703	1.41145581043591	0.158110256599546	0.889716275737354	0.0507484647332197	CERAD
MPP1	HIF1A	-0.0508613451887533	0.0345354504348029	-1.47272858898339	0.140824234531089	0.469249984294154	0.328595733242497	CERAD
MPP1	HIST	-0.0558612809328565	0.069507530458988	-0.803672358433404	0.421586221920836	0.895569613930308	0.0479006501602981	CERAD
MPP1	HSPA1A	-0.0232855585551238	0.049966347234796	-0.466024831587209	0.641197726471103	0.998476096826227	0.000662327529110016	CERAD
MPP1	IFI44L	-0.0796853007928023	0.0701124522927952	-1.13653563934734	0.255732458685429	0.750340365632176	0.124741689429133	CERAD
MPP1	TMEM163	-0.0678857076629817	0.0683130402037039	-0.993744495348942	0.320347274424696	0.894555471932784	0.0483927233947196	CERAD
MPP1	FRMD4A	-0.0540535586126772	0.0497138960277033	-1.08729274773708	0.276907452658207	0.590727111896646	0.228613096389719	CERAD
MPP1	PICALM	0.0491546267300249	0.0261004849814307	1.8832840372505	0.0596618855178085	0.295193233762306	0.529893601365836	CERAD
MPP1	CD163	0.00801515566872658	0.0445832339527322	0.179779593315827	0.857325604754488	0.975427967156738	0.01080479661433	CERAD
MPP1	GPNMB	0.010456576965734	0.046722807358916	0.223800271362304	0.822912718806749	0.966125461563369	0.0149664722111769	CERAD
MPP1	ERN1	0.0465515768567291	0.0538603405784987	0.864301568774572	0.387422248615685	0.959742886145296	0.0178450982981252	CERAD
MPP5	HIF1A	0.0583059838497276	0.0304783634653722	1.91302869381329	0.0557443791966778	0.298598164888285	0.524912865671076	CERAD
MPP5	FRMD4A	-0.0782145376583754	0.0187731088714694	-4.16630714677433	3.09573545763004e-05	0.00116176072312727	2.93488331026419	CERAD
MPP5	PICALM	-0.0059724991011779	0.0169367395515971	-0.352635705531334	0.724361565911759	0.922058308249639	0.0352416145750298	CERAD
MPP5	CD163	-0.00948341977587844	0.0192664457543315	-0.492224663376033	0.622560530995851	0.911402636350392	0.040289719498609	CERAD
MPPE1	AIF1	0.0114418299043905	0.0442106309660517	0.258802682847399	0.795787487772395	0.983466048445865	0.00724062834975436	CERAD
MPPE1	HIF1A	0.037586695510714	0.0780693297329939	0.481452775875812	0.630194735329489	0.867143141144983	0.0619092067011488	CERAD
MPPE1	HIST	-0.020494662995553	0.0549524335870048	-0.372952782211261	0.709183586896816	0.94819721127955	0.0231013263084394	CERAD
MPPE1	HSPA1A	0.00341872404555248	0.0499554846229048	0.0684354094722361	0.945439035208462	0.998476096826227	0.000662327529110016	CERAD
MPPE1	IFI44L	0.0123335831711918	0.0580227070954163	0.212564766254522	0.831666455809125	0.971063389381363	0.0127524191548448	CERAD
MPPE1	TMEM163	0.0390112840808301	0.0672616899399658	0.579992624563098	0.561919591506567	0.946709502887303	0.02378326349654	CERAD
MPPE1	FRMD4A	-0.0237505022081658	0.0193285979147848	-1.22877522274902	0.219156093739253	0.528006628197065	0.277360625626524	CERAD
MPPE1	PICALM	0.0214327276591456	0.0166137591382183	1.29005888919153	0.197030212284173	0.560393755834947	0.251506712468231	CERAD
MPPE1	CD163	0.0918888639028502	0.0541973186919609	1.69545036766699	0.0899900179947856	0.49318276986162	0.306992104591987	CERAD
MPPE1	GPNMB	0.0455465253366818	0.0550626594014104	0.82717627212018	0.408137158433345	0.821439672330139	0.0854243262474031	CERAD
MPPE1	MKI67	-0.00235183620781036	0.0724618631480668	-0.0324561928942494	0.974108250614393	0.996276904134233	0.00161993745603611	CERAD
MPPE1	ERN1	-0.0254332193901982	0.0481714970317877	-0.527972368668867	0.597518514145987	0.974203079620909	0.011350501883677	CERAD
MPPED2	CD163	-0.114344464722256	0.0562619540740305	-2.03235857346511	0.0421173687162166	0.367623894138437	0.434596268898467	CERAD
MPRIP	AIF1	0.0148490930711103	0.0408355912323129	0.363631151723359	0.716133461313665	0.969122012491031	0.0136215418184221	CERAD
MPRIP	CCL3	-0.0861579632127402	0.050600223452596	-1.70271902639829	0.0886206625126233	0.858848378782282	0.066083499812859	CERAD
MPRIP	HIF1A	0.0129415712111636	0.0283784933418416	0.456034471431309	0.648365190115663	0.875748177690624	0.0576207577153568	CERAD
MPRIP	HIST	0.0173383645113438	0.0247814152475163	0.699651910036959	0.484144715848485	0.919327824675491	0.0365295951860727	CERAD
MPRIP	HSPA1A	-0.0027401282011899	0.0388756756373716	-0.0704843878920471	0.943808126300513	0.998476096826227	0.000662327529110016	CERAD
MPRIP	IFI44L	0.0620634810964471	0.0262631355563141	2.36314056877821	0.018120794853673	0.298418286245836	0.525174568021298	CERAD
MPRIP	TMEM163	0.00748633784878778	0.0247561026541095	0.302403732662865	0.762344309619136	0.969630336379811	0.013393805392876	CERAD
MPRIP	FRMD4A	0.00370508973278123	0.0147186350270167	0.251727808046084	0.801251461272535	0.930880521665636	0.0311060570542494	CERAD
MPRIP	PICALM	0.0445820240810034	0.0144068297083435	3.0945062157002	0.00197140803855057	0.0276945931404938	1.55760501066304	CERAD
MPRIP	CD163	0.0687731740909936	0.0160239803626706	4.29189081204864	1.77158063219217e-05	0.00303826078420957	2.51737495190759	CERAD
MPRIP	GPNMB	0.0529912296354069	0.0236698627095754	2.23876370917731	0.0251712947436726	0.291955878500619	0.53468277585137	CERAD
MPRIP	MKI67	0.0170600771545398	0.0271950427271582	0.627323050222783	0.530447496947758	0.89470597330442	0.0483196631769981	CERAD
MPRIP	ERN1	-0.0780024870381191	0.0387409927250326	-2.01343542205406	0.0440688422861051	0.656141512826844	0.183002484386747	CERAD
MPZ	AIF1	-0.00139972283276997	0.0582168703525166	-0.0240432511107919	0.980818109269591	0.997810943615694	0.000951737191941581	CERAD
MPZ	HSPA1A	0.0136853843980893	0.0663827574713977	0.20615872132136	0.836666930809141	0.998476096826227	0.000662327529110016	CERAD
MPZ	PICALM	0.0221177214528495	0.0429204896669646	0.515318478993804	0.606330488064127	0.872664123897801	0.0591528779504136	CERAD
MPZ	CD163	0.0951456738706609	0.0546157233827396	1.74209308194809	0.0814921579354473	0.476846216854762	0.321621658569273	CERAD
MPZ	ERN1	0.0311441172631134	0.0429595583240327	0.724963628075537	0.468474344251763	0.967762100423098	0.0142313897696623	CERAD
MPZL1	AIF1	-0.0223957390781209	0.027537937880875	-0.81326855972301	0.416064098865127	0.908890859017559	0.0414882643822138	CERAD
MPZL1	CCL3	0.0464988378867269	0.0529981115368405	0.877367825727229	0.380286882977319	0.93310439399891	0.0300697654695507	CERAD
MPZL1	HIF1A	0.0622738601438536	0.0303975737061171	2.04864574870072	0.040496767692928	0.257397211899225	0.589396161640411	CERAD
MPZL1	HIST	-0.0446758722925906	0.0243871901953339	-1.83194012654802	0.0669603414021009	0.571229536394778	0.243189344716427	CERAD
MPZL1	HSPA1A	-0.00986733547795487	0.0394621049005941	-0.250045847853552	0.802551893030976	0.998476096826227	0.000662327529110016	CERAD
MPZL1	IFI44L	0.0173011426862628	0.0276035948967143	0.626771358984194	0.530809120254403	0.893775575486981	0.0487715176284036	CERAD
MPZL1	TMEM163	-0.0298087500026309	0.0243749609058693	-1.22292503843373	0.221358010554168	0.856028600172989	0.0675117251711934	CERAD
MPZL1	FRMD4A	0.00562788896911809	0.0172709228068774	0.325859193052327	0.744530891174207	0.908363546637285	0.0417403026908921	CERAD
MPZL1	PICALM	-0.0091462999476221	0.0145332391909494	-0.62933664184912	0.529128687555938	0.832436169239883	0.07964905801347	CERAD
MPZL1	CD163	0.0389796013460531	0.0233384202708133	1.67019022254906	0.0948817338729677	0.502971007539865	0.298457048002406	CERAD
MPZL1	GPNMB	-0.0127692474597447	0.0264203898416299	-0.483310334793944	0.628875403035504	0.912057348907159	0.039977852975456	CERAD
MPZL1	MKI67	-0.0700545912175235	0.0280292760731309	-2.499336445035	0.0124426119366621	0.406362425315523	0.391086456316057	CERAD
MPZL1	ERN1	-0.0235286134855262	0.0377234162458012	-0.6237137520159	0.532815590049337	0.972671775898819	0.0120336859022884	CERAD
MPZL3	ERN1	0.0731843643901267	0.0939141017723001	0.779269172669789	0.435821170083691	0.963885352037148	0.0159746195605186	CERAD
MR1	AIF1	0.0543395717693972	0.0342324713741652	1.58736923126171	0.112429043721549	0.719396472450842	0.14303169606837	CERAD
MR1	CCL3	-0.0735197913641162	0.0821984335202204	-0.894418399664888	0.371098071481364	0.93310439399891	0.0300697654695507	CERAD
MR1	HIF1A	0.0819522279399012	0.0660197782696605	1.24132843350615	0.214484445003353	0.57239734144315	0.242302392031847	CERAD
MR1	HIST	-0.0204806621993764	0.0517975824405079	-0.395398032773045	0.69254916065177	0.94819721127955	0.0231013263084394	CERAD
MR1	HSPA1A	0.00068561271671641	0.0493989267257819	0.0138791014736476	0.988926434733314	0.999007564665365	0.00043122320546202	CERAD
MR1	IFI44L	0.177098189811689	0.0745289941385934	2.37623212091604	0.0174904561208004	0.292793192168496	0.533439025421119	CERAD
MR1	TMEM163	0.020328832317343	0.060604601649952	0.335433808059014	0.737297868540038	0.969630336379811	0.013393805392876	CERAD
MR1	FRMD4A	0.0382922297377084	0.0442776359553221	0.864821007525035	0.387137038990552	0.699625748806749	0.155134215261251	CERAD
MR1	PICALM	0.00703704224934179	0.0152852199701415	0.460382137979572	0.645241953392482	0.890180413990725	0.0505219654223197	CERAD
MR1	CD163	0.0230271866303862	0.0351172073157516	0.655723743159311	0.512001889185905	0.875737466429223	0.0576260695964291	CERAD
MR1	GPNMB	0.0500812704585099	0.042344325020046	1.18271504941456	0.236922097779791	0.704812525741299	0.151926386361063	CERAD
MR1	MKI67	0.212873544315777	0.0706417952993947	3.01342206003647	0.00258319384551074	0.272244108686296	0.56504150952523	CERAD
MR1	ERN1	0.0122918368381508	0.0419572308675192	0.292961107871073	0.769551879465425	0.986612705241785	0.0058532961505145	CERAD
MRAS	AIF1	0.0815234680083628	0.0562185111514482	1.45011787645434	0.147025650866797	0.768091262418662	0.114587175267848	CERAD
MRAS	HSPA1A	-0.0800161500240212	0.0757721002296387	-1.05601071874107	0.290963317833553	0.996949400327308	0.00132688353016553	CERAD
MRAS	PICALM	0.0606494354791973	0.0491508918008131	1.23394374460148	0.217223867418884	0.584829208003494	0.232970945629573	CERAD
MRAS	CD163	0.00520201091095157	0.0677004325720949	0.0768386657708856	0.938751890812871	0.988576040637233	0.00498991941148777	CERAD
MRAS	GPNMB	-0.0866129360187022	0.0736045557850227	-1.17673335699047	0.239301949481578	0.70710562042121	0.150515710757404	CERAD
MRAS	ERN1	-0.0659719951527283	0.0702585707596627	-0.938988573769915	0.347736610879633	0.946027552247802	0.0240962149566256	CERAD
MRC1	AIF1	-0.179994763261645	0.0513794874906074	-3.50324170311253	0.000459632187906529	0.075021321517625	1.12481528992194	CERAD
MRC1	CCL3	-0.194709374776772	0.11487871077109	-1.69491260364817	0.090092001223204	0.858848378782282	0.066083499812859	CERAD
MRC1	HIF1A	-0.299757223757235	0.061595615626083	-4.86653507251093	1.13571776577181e-06	0.000360779676926846	3.44275793467532	CERAD
MRC1	HIST	-0.122418830364568	0.0436850704062412	-2.80230360684226	0.00507390987531829	0.239839988142724	0.620078405966567	CERAD
MRC1	HSPA1A	-0.263098457468128	0.0672932495102579	-3.90973031296434	9.23992215214338e-05	0.0692354474492528	1.15967149672775	CERAD
MRC1	IFI44L	-0.268291774506824	0.0811935205451361	-3.30434956761948	0.000951970501793015	0.0730872000742778	1.13615867535207	CERAD
MRC1	TMEM163	-0.281751193504419	0.0524172078953952	-5.37516599637828	7.6512159990522e-08	0.000111038272186245	3.95452730468657	CERAD
MRC1	FRMD4A	-0.215545122192284	0.0305056263037831	-7.06574977500309	1.5975105570683e-12	3.2373551438989e-09	8.48980965506909	CERAD
MRC1	PICALM	-0.185504026885642	0.0297729023248588	-6.23063297160505	4.6455432507241e-10	2.32454135612423e-07	6.63366272283999	CERAD
MRC1	CD163	-0.165040978741512	0.0412507327785669	-4.00092235033616	6.30960618477791e-05	0.00671646699738255	2.17285911489622	CERAD
MRC1	GPNMB	-0.325142286898394	0.0628901537929706	-5.17000304958289	2.34090174685204e-07	0.000166227677252209	3.77929666360143	CERAD
MRC1	MKI67	-0.149405868188264	0.0560252440342272	-2.66675979308521	0.00765863886398454	0.370220306626015	0.431539763827963	CERAD
MRC1	ERN1	-0.309723899098135	0.0695747088675528	-4.45167366330985	8.52035848019977e-06	0.0084428460401512	2.07351113024856	CERAD
MRC2	AIF1	-0.126895040079896	0.0509297152863346	-2.49157175465192	0.0127179275316895	0.395076264936031	0.403319060718304	CERAD
MRC2	CCL3	0.0198442809641143	0.0838542961384408	0.236651929334091	0.812926830473562	0.982483757163203	0.00767462083314858	CERAD
MRC2	HIF1A	-0.0605685241032676	0.0412027040610724	-1.47001332760807	0.141558144421029	0.470311386810514	0.327614506329176	CERAD
MRC2	HIST	-0.0349368351380415	0.0743178949443575	-0.470099902105664	0.638283644116505	0.933549158014971	0.0298628084138386	CERAD
MRC2	HSPA1A	-0.0941386419090595	0.0519693142985195	-1.81142743905207	0.0700747117285003	0.899118594317502	0.0461830207687013	CERAD
MRC2	IFI44L	-0.0854231951479955	0.084813716510199	-1.00718608572852	0.313845358341773	0.786310263438536	0.104406055599626	CERAD
MRC2	TMEM163	-0.0444934931742072	0.0337815834601091	-1.31709317968316	0.187807392897676	0.841242747244084	0.0750786670121876	CERAD
MRC2	FRMD4A	-0.0733954599192598	0.0190008556838343	-3.86274498056969	0.000112120035667807	0.00293175809394595	2.53287186718186	CERAD
MRC2	PICALM	-0.0134303622019777	0.0161643746613047	-0.830861847945666	0.40605167864134	0.759740151940466	0.119334920712492	CERAD
MRC2	CD163	0.0727505511625227	0.0683312478092495	1.06467470586239	0.287023160221076	0.74973295014147	0.125093401852092	CERAD
MRC2	GPNMB	-0.0506661329385901	0.0545955928636717	-0.928026059999134	0.353394051835906	0.786871839513734	0.104095996896913	CERAD
MRC2	MKI67	0.0107689855164366	0.0805108517700307	0.133758186377122	0.89359379243065	0.97767504912619	0.00980546813838469	CERAD
MRC2	ERN1	-0.0666465381503756	0.0517422186928894	-1.28804948519794	0.197728737897024	0.881080522881568	0.0549843991417758	CERAD
MRE11	AIF1	-0.0226098278229543	0.0359946621745274	-0.62814390959765	0.529909670575976	0.934411196441989	0.0294619663320181	CERAD
MRE11	HIF1A	0.0371258988508164	0.0260619274794908	1.42452621280726	0.154294202616207	0.489364792530718	0.310367279282664	CERAD
MRE11	HIST	0.0729716348589688	0.0487575643995301	1.49662182181668	0.134491688747955	0.698811110193998	0.155640198912934	CERAD
MRE11	HSPA1A	-0.0405137957131696	0.0410800454028365	-0.986215942944702	0.324027157441082	0.998476096826227	0.000662327529110016	CERAD
MRE11	IFI44L	0.0408995283346984	0.0575228563689417	0.711013515608054	0.477075860490795	0.874922241492867	0.058030543081891	CERAD
MRE11	TMEM163	-0.0405400551169585	0.0602014139706027	-0.67340702556845	0.500688380235045	0.937516670854295	0.0280210009382088	CERAD
MRE11	FRMD4A	-0.0548556243079345	0.0165496052201324	-3.31461829924519	0.000917683400952546	0.0133310782224397	1.87513472327042	CERAD
MRE11	PICALM	0.0158043207247637	0.0138310162350199	1.14267241511491	0.253174626923628	0.625966818756114	0.2034486872577	CERAD
MRE11	CD163	0.0221885395573092	0.0170383864636304	1.30226765337622	0.19282490516489	0.651155301705132	0.186315419066442	CERAD
MRE11	GPNMB	0.0165238366696893	0.0482873012433089	0.342198388483743	0.732201597908159	0.943734814055614	0.0251500236805425	CERAD
MRE11	MKI67	0.0798832593997632	0.0565366761081191	1.41294580613471	0.157671659295126	0.705402165118787	0.151563211669239	CERAD
MRE11	ERN1	-0.0011131129305087	0.0366694985449171	-0.0303552809467854	0.975783709039787	0.999615042698009	0.000167217019794894	CERAD
MREG	HSPA1A	-0.0938739695758329	0.0639406788782085	-1.46814158408671	0.142065767991867	0.955297763677653	0.0198612389229274	CERAD
MREG	PICALM	0.0174472118608658	0.0387440794028495	0.450319432795262	0.652480128862431	0.891870306690344	0.0496982949331191	CERAD
MREG	CD163	0.00591131925257768	0.0662795896626595	0.089187625974516	0.928932799228329	0.98731240632411	0.00554540571436548	CERAD
MREG	ERN1	0.0423821093029275	0.0610986971529842	0.693666334599697	0.487891483069077	0.96995686577322	0.0132475784896266	CERAD
MRFAP1	AIF1	0.0856808204153194	0.0487356626213026	1.75807233977912	0.0787352014704545	0.663716920284777	0.178017110649892	CERAD
MRFAP1	CCL3	0.00749594773207286	0.0806283505970512	0.0929691315345722	0.925928084450619	0.993066022335629	0.00302187720161561	CERAD
MRFAP1	HIF1A	0.0507191635224215	0.0652088111929163	0.777796168870062	0.436689186865245	0.760251702975011	0.119042598356705	CERAD
MRFAP1	HIST	-0.062490053951416	0.0523308435346398	-1.19413427589891	0.232425447367153	0.80407486683517	0.0947035125206338	CERAD
MRFAP1	HSPA1A	0.00281943057804216	0.0553745397141682	0.0509156481046248	0.959392736298474	0.998476096826227	0.000662327529110016	CERAD
MRFAP1	IFI44L	0.182580366154945	0.0706317366298285	2.58496215535269	0.00973896864552024	0.23081355689883	0.636738686359276	CERAD
MRFAP1	TMEM163	0.0500296532706491	0.0623651244817932	0.802205618706889	0.422434026745202	0.928431311743154	0.0322502212019451	CERAD
MRFAP1	FRMD4A	-0.0119741506366309	0.0545894148083603	-0.219349313024639	0.826377950849225	0.94134621551206	0.0262506190457872	CERAD
MRFAP1	PICALM	0.0144488450956124	0.0499259420416103	0.289405557607108	0.772271042529259	0.939837667777329	0.0269471528648752	CERAD
MRFAP1	CD163	-0.00298546647040577	0.0502777896831871	-0.0593794295496668	0.952649896986159	0.99295000439568	0.00307261793129826	CERAD
MRFAP1	GPNMB	0.0702787984300895	0.0461196419742854	1.52383660023368	0.127549534161553	0.588910523314125	0.229950685149813	CERAD
MRFAP1	MKI67	0.0305161241083309	0.0754503952725642	0.404452806351664	0.685879775377936	0.932583541566336	0.030312253335734	CERAD
MRFAP1	ERN1	0.0316040015492648	0.0628997875696077	0.502450052224587	0.615350978552013	0.977420136497999	0.00991871801924207	CERAD
MRFAP1L1	AIF1	-0.0447391314819716	0.0381470416592307	-1.1728073668629	0.240873063244595	0.83811330371537	0.0766972655557864	CERAD
MRFAP1L1	HIST	0.0213145718414211	0.0568825312261811	0.374712084394914	0.707874603980125	0.94819721127955	0.0231013263084394	CERAD
MRFAP1L1	HSPA1A	0.0556254956573425	0.0495493519397905	1.12262811681039	0.261595468811333	0.996948928674176	0.0013270889933528	CERAD
MRFAP1L1	TMEM163	-0.00973627612536936	0.0680724146596065	-0.143028217436611	0.886267896005178	0.98395545537805	0.00702456205788536	CERAD
MRFAP1L1	FRMD4A	-0.0433806978330506	0.0481889750576274	-0.900220388194047	0.368002978229937	0.683820465999246	0.165057905385681	CERAD
MRFAP1L1	PICALM	-0.0151432579493576	0.0333002243977512	-0.454749426564834	0.649289517750063	0.891661781640156	0.0497998476661934	CERAD
MRFAP1L1	CD163	0.0197062026231283	0.0445149096328683	0.442687692408071	0.657991645878954	0.921550116604864	0.0354810415918406	CERAD
MRFAP1L1	GPNMB	0.0208941308813535	0.0506999320326006	0.412113587606357	0.680256169939921	0.930228134025381	0.0314105297275273	CERAD
MRFAP1L1	ERN1	0.023084818370473	0.0461264003939552	0.500468672458955	0.616745109482475	0.977420136497999	0.00991871801924207	CERAD
MRGBP	AIF1	-0.0106323350940155	0.0492922728381791	-0.215699834514027	0.829221730220868	0.983484299128692	0.00723256899954998	CERAD
MRGBP	HSPA1A	0.0566929753697009	0.0514208529429309	1.10252887933659	0.270231810443243	0.996949400327308	0.00132688353016553	CERAD
MRGBP	PICALM	-0.0191631090216358	0.0430391990359803	-0.445247807832475	0.656140680940152	0.892730371147997	0.0492796900523785	CERAD
MRGBP	CD163	-0.0699271338646257	0.0504947640161214	-1.38483930417617	0.16610160969151	0.620018946937957	0.20759503884872	CERAD
MRGBP	ERN1	-0.0146008565614426	0.0558264659540468	-0.261540047572798	0.793676070394224	0.988102593543814	0.00519796077999502	CERAD
MRI1	AIF1	-0.0178175420251561	0.0423523077831142	-0.42069825607614	0.673975434766512	0.958970078553247	0.0181949433214548	CERAD
MRI1	HIST	0.0695515486541324	0.0630993302758295	1.1022549423282	0.270350852026244	0.831290680917491	0.0802470880759903	CERAD
MRI1	HSPA1A	-0.0344520093927831	0.0510322370757486	-0.675102863737778	0.499610414344462	0.998476096826227	0.000662327529110016	CERAD
MRI1	FRMD4A	-0.0125741919399886	0.0555434619592954	-0.226384735420408	0.820902199149804	0.939332753572602	0.0271805339949026	CERAD
MRI1	PICALM	-0.0412961955404325	0.0349116209815459	-1.18287820443117	0.236857420790331	0.607344504066569	0.216564894141101	CERAD
MRI1	CD163	0.0199903946783924	0.0468840413722635	0.426379511946653	0.669831328024369	0.922652653209541	0.0349617650476438	CERAD
MRI1	GPNMB	-0.0417278429913442	0.053193201800666	-0.78445819350588	0.4327713035884	0.832739627336035	0.0794907682060183	CERAD
MRI1	ERN1	-0.00257498584438555	0.0485401997816131	-0.0530485217607396	0.957693247337758	0.999615042698009	0.000167217019794894	CERAD
MRNIP	AIF1	0.00348523196365811	0.0441221735435699	0.0789904867269627	0.937040189912054	0.993305370743605	0.00291721631724996	CERAD
MRNIP	HIST	0.0967913579644984	0.0624073834538579	1.55096004042635	0.120911260414971	0.680892495469805	0.166921452418828	CERAD
MRNIP	HSPA1A	0.0477822867956986	0.0516193109038212	0.925666886269135	0.354619121689377	0.998476096826227	0.000662327529110016	CERAD
MRNIP	FRMD4A	0.0678641482562861	0.0451212589445004	1.50403933409215	0.132571239154744	0.390771805304858	0.408076778735884	CERAD
MRNIP	PICALM	0.0413834564240653	0.0334766163807789	1.23618994086351	0.216387968898017	0.583431385430176	0.234010211908651	CERAD
MRNIP	CD163	0.0705723402020257	0.0409314652948553	1.7241586562721	0.0846792054656134	0.482296507882562	0.316685882620568	CERAD
MRNIP	GPNMB	0.0434747989658675	0.0573413725378787	0.758175067001558	0.448346185322882	0.843545966471058	0.0738912468735376	CERAD
MRNIP	ERN1	0.0357087416641367	0.0379305205424841	0.941425035919057	0.346487088666225	0.946027552247802	0.0240962149566256	CERAD
MRO	AIF1	-0.0378799913708807	0.102325991573648	-0.370189340834453	0.711241418121976	0.968351611026321	0.0139669205823402	CERAD
MRO	HSPA1A	-0.0459067891317925	0.0917949695895548	-0.50010135998799	0.617003708586013	0.998476096826227	0.000662327529110016	CERAD
MRO	FRMD4A	0.0324082342767662	0.0703661882009338	0.46056543782396	0.645110413009752	0.865876354074927	0.0625441201960932	CERAD
MRO	PICALM	-0.0293209422623431	0.0719625538478808	-0.4074472165666	0.683679554139208	0.905672164355502	0.0430289800021646	CERAD
MRO	CD163	-0.184013804348955	0.0941162330652635	-1.95517604514997	0.0505622949750724	0.390463715363189	0.408419317611789	CERAD
MRO	ERN1	-0.0417804777569977	0.0633461030615874	-0.65955876901184	0.509537020672309	0.970408215971485	0.0130455351670664	CERAD
MROH1	AIF1	-0.0154335844740129	0.0524741292697081	-0.294117971823542	0.768667758404957	0.979004495821263	0.00921531380883065	CERAD
MROH1	HIF1A	-0.00539634656390398	0.0219509651079174	-0.245836414817023	0.805808866954908	0.937841461682916	0.0278705711471137	CERAD
MROH1	HIST	0.0505268751076869	0.0588955179428232	0.857906965972168	0.390943837409777	0.884043118343111	0.0535265521794588	CERAD
MROH1	HSPA1A	0.019893532795632	0.0541404901717734	0.367442790645506	0.713288758098279	0.998476096826227	0.000662327529110016	CERAD
MROH1	IFI44L	0.0902077978513176	0.0666951173636565	1.35253975728774	0.176202709321964	0.68007484710089	0.167443287449505	CERAD
MROH1	TMEM163	0.00352671699652532	0.0667674291128138	0.0528209194720737	0.957874593437868	0.994663789904127	0.0023236919819368	CERAD
MROH1	FRMD4A	-0.00296597125722144	0.0160651068354731	-0.184621944167363	0.853525572865086	0.953677762642409	0.0205983438983192	CERAD
MROH1	PICALM	0.0176920701083192	0.0136670470567261	1.29450568472377	0.195490806978888	0.55863609370027	0.252871007789231	CERAD
MROH1	CD163	0.01488648853087	0.0157380572877614	0.945891113412479	0.344204126534062	0.784501720338285	0.10540609970916	CERAD
MROH1	GPNMB	0.0366272276905888	0.0490093991547884	0.747351086164258	0.454851662909531	0.844628218845582	0.0733344129842859	CERAD
MROH1	MKI67	0.112787550175945	0.0709984554445939	1.58859160343231	0.112152625091778	0.670236412629	0.173771981492881	CERAD
MROH1	ERN1	-0.068828899887493	0.0352144695524575	-1.95456301805034	0.0506346699357024	0.683457887527179	0.165288240098376	CERAD
MROH6	PICALM	0.00703937921311503	0.0717366786177147	0.098128033646887	0.921830627314251	0.983622406768519	0.00717158665852635	CERAD
MROH7	HSPA1A	0.129598336823074	0.0995579267011877	1.30173800436854	0.1930059631808	0.972264109007005	0.012215745872014	CERAD
MROH7	PICALM	0.112136102203914	0.0770401897589786	1.45555329698348	0.145516146617072	0.487780301752001	0.311775741974613	CERAD
MROH7	CD163	-0.126214959755187	0.0830932861254791	-1.51895496784891	0.128773831472705	0.568996827865376	0.244890154772597	CERAD
MROH8	AIF1	-0.0688977233452713	0.0751688265611687	-0.916573086174302	0.359366392960561	0.886449376078434	0.0523460613237098	CERAD
MROH8	HSPA1A	-0.0238345749690025	0.0794186902872524	-0.30011291904707	0.764091025183779	0.998476096826227	0.000662327529110016	CERAD
MROH8	PICALM	-0.0111680131175655	0.0460250674994893	-0.24265066243932	0.808276030881512	0.951424233507393	0.0216257909605743	CERAD
MROH8	CD163	-0.051820904022673	0.0590178390484239	-0.878054921329026	0.379913914667362	0.805214279306847	0.0940885321326353	CERAD
MROH8	ERN1	-0.0347246856155885	0.0615890594497094	-0.563812565508375	0.572881699293887	0.973830847109517	0.0115164728407857	CERAD
MRTFA	AIF1	0.000933147432068854	0.0241015628173705	0.0387172997510484	0.969115780543675	0.996964654548126	0.00132023848555009	CERAD
MRTFA	CCL3	0.00870022975029895	0.0415727188454321	0.20927738170425	0.834231707622027	0.982483757163203	0.00767462083314858	CERAD
MRTFA	HIF1A	-0.017163264931768	0.0195858551730898	-0.876309192531435	0.380861969019484	0.722347990341628	0.141253531134164	CERAD
MRTFA	HIST	-0.0248780329224619	0.0195884611289754	-1.27003508640411	0.20407213238155	0.78203782660602	0.106772239921028	CERAD
MRTFA	HSPA1A	0.0301303592491095	0.0296197102029127	1.01724017698683	0.309039187514574	0.998476096826227	0.000662327529110016	CERAD
MRTFA	IFI44L	0.0152939771967078	0.0199172574946829	0.767875657619564	0.442561060545255	0.855461113841201	0.0677997271258239	CERAD
MRTFA	TMEM163	-0.0130815424150696	0.0185898699869238	-0.703691979786369	0.481624616059622	0.937000669730661	0.0282600986957579	CERAD
MRTFA	FRMD4A	-0.00857533336655918	0.0110680410351515	-0.774783300795903	0.438467718490983	0.73969184726075	0.130949167980775	CERAD
MRTFA	PICALM	0.0342894214194653	0.00947921048953024	3.61732883317001	0.000297659046261282	0.00688943008395055	2.16181670285763	CERAD
MRTFA	CD163	0.00793333871549134	0.0127821943965495	0.620655457847904	0.534826342219904	0.886927692517111	0.0521117849268426	CERAD
MRTFA	GPNMB	-0.0112844902981232	0.020350189609527	-0.554515241117967	0.579226277962154	0.896943411175898	0.0472349560521111	CERAD
MRTFA	MKI67	-0.00659685381150587	0.0224185312749095	-0.294258965077208	0.768560026340281	0.954678949002907	0.0201426536712668	CERAD
MRTFA	ERN1	0.0632224925129467	0.03153397482354	2.00490083685078	0.044973649241592	0.658716968238116	0.181301149193575	CERAD
MRTFB	AIF1	-0.0225443447862116	0.0458459592822201	-0.491741151001604	0.622902343364728	0.950641173513492	0.0219833797714616	CERAD
MRTFB	CCL3	0.0343565992311789	0.064028311784501	0.53658449322875	0.591554657789873	0.966058918605711	0.0149963857532058	CERAD
MRTFB	HIF1A	0.0332889334349104	0.0249055787903506	1.33660549369797	0.181351444843082	0.530689642585846	0.275159388367805	CERAD
MRTFB	HIST	-0.0804491638200956	0.0246662993470099	-3.26150115541542	0.00110823980915285	0.137890291276723	0.860466311006022	CERAD
MRTFB	HSPA1A	-0.0622808486794466	0.0448419810076376	-1.38889601395707	0.164864372806201	0.964491440768337	0.0157016220829008	CERAD
MRTFB	IFI44L	-0.0265729349482703	0.0271696200355905	-0.978038519252809	0.328055273343096	0.794027055096711	0.100164699488485	CERAD
MRTFB	TMEM163	0.00883812181047895	0.0283524260207083	0.311723652996173	0.75525055054107	0.969630336379811	0.013393805392876	CERAD
MRTFB	FRMD4A	-0.0272353491694301	0.0158713328552046	-1.71600894631221	0.0861604050136975	0.297832086584662	0.526028515865246	CERAD
MRTFB	PICALM	0.0296323352376559	0.0130312182705994	2.27394972767138	0.0229690093209103	0.16005195619637	0.795739013428021	CERAD
MRTFB	CD163	-0.00370734417634703	0.0165252078988504	-0.224344782773046	0.822489032522621	0.968353792294939	0.0139659423097306	CERAD
MRTFB	GPNMB	0.022649997350305	0.0266660758611757	0.849393719129185	0.395662246930925	0.811174623262216	0.0908856442404931	CERAD
MRTFB	MKI67	0.0213218959865113	0.0317578145823409	0.671390530706335	0.501971775713867	0.876287697104439	0.0573532856674646	CERAD
MRTFB	ERN1	-0.00395748890320593	0.037053340094544	-0.106805186606879	0.91494353269793	0.998052545315234	0.000846593442358349	CERAD
MRTO4	AIF1	0.0238810371980584	0.0496243591541424	0.48123618330021	0.630348647243038	0.950641173513492	0.0219833797714616	CERAD
MRTO4	HSPA1A	-0.0228357225388431	0.0716232783813762	-0.318831014928534	0.749854658171184	0.998476096826227	0.000662327529110016	CERAD
MRTO4	IFI44L	-0.0254555345979173	0.0889744568345805	-0.286099353719503	0.774802026532545	0.964741248308131	0.0155891524598314	CERAD
MRTO4	TMEM163	-0.0308565904176028	0.082234050987524	-0.375228874742948	0.707490257482455	0.965819363265917	0.0151040918790964	CERAD
MRTO4	FRMD4A	-0.0185984914903254	0.0631936446111969	-0.294309524395275	0.768521395369714	0.916390825387978	0.0379192674784067	CERAD
MRTO4	PICALM	0.0155386055622453	0.0419394104663956	0.370501287200873	0.711009017642394	0.917280555726159	0.0374978124559217	CERAD
MRTO4	CD163	-0.00177942612425365	0.0640648329455844	-0.027775396304632	0.97784128929482	0.995527775301511	0.00194661861808515	CERAD
MRTO4	GPNMB	0.0187175448390125	0.0616941542620964	0.30339251851147	0.761590746525969	0.953909031335726	0.0204930394181731	CERAD
MRTO4	ERN1	0.0233280609974724	0.0675725058009054	0.345230071328209	0.729921413242775	0.981897763230611	0.00793372929681578	CERAD
MS4A1	ERN1	0.192686267588252	0.101112957217941	1.90565356696007	0.0566951673241827	0.696488694206071	0.157085928893669	CERAD
MS4A14	AIF1	0.127421582721365	0.072203085434624	1.76476644944402	0.0776030255023807	0.663636318100418	0.178069854837237	CERAD
MS4A14	HIF1A	0.0679763774250805	0.0469322186992304	1.44839471282433	0.147506692624082	0.478413651970788	0.320196435852871	CERAD
MS4A14	HSPA1A	0.17270894981472	0.0627586219652121	2.75195573781805	0.00592405272394418	0.534316644295743	0.272201297063194	CERAD
MS4A14	FRMD4A	0.121399493051076	0.0639806178570774	1.89744171152368	0.0577696648992075	0.231249828974309	0.63591857978046	CERAD
MS4A14	PICALM	0.0884254866367855	0.023658273028441	3.73761375272337	0.000185775047298575	0.00479637394843592	2.31908696456168	CERAD
MS4A14	CD163	0.0831626781596749	0.0277043712167724	3.00178905014555	0.00268398095261874	0.0851244780897335	1.06994553779215	CERAD
MS4A14	GPNMB	0.0376197785635556	0.0370225637457498	1.01613110377518	0.309566959214919	0.763430439158355	0.117230528045603	CERAD
MS4A14	ERN1	0.121288808079911	0.0594445063261953	2.04037034834392	0.0413134529036045	0.647865810248368	0.188514938425196	CERAD
MS4A4A	AIF1	0.0453228088440429	0.0529113937654912	0.856579379574054	0.391677385775422	0.904041878853453	0.0438114507926768	CERAD
MS4A4A	CCL3	0.0363404725229466	0.105075821223477	0.34584999764748	0.729455448344066	0.979490545098251	0.00899975184022499	CERAD
MS4A4A	HIF1A	-0.0158095240586243	0.0361208569647787	-0.437684080254244	0.661615311374697	0.88200715015256	0.0545278941661227	CERAD
MS4A4A	HIST	-0.0384570570206282	0.0377522420858025	-1.01866948546324	0.308359903954525	0.858264021828584	0.0663790925884511	CERAD
MS4A4A	HSPA1A	0.0846765030568712	0.0616000199407336	1.374618111136	0.169249870705576	0.964491440768337	0.0157016220829008	CERAD
MS4A4A	IFI44L	0.0846686956348655	0.0610853961086782	1.38607099288068	0.16572522672295	0.66723646256258	0.175720228771645	CERAD
MS4A4A	TMEM163	0.0139583889896372	0.0445650416733741	0.313213865970126	0.7541181845442	0.969630336379811	0.013393805392876	CERAD
MS4A4A	FRMD4A	-0.0272932294614052	0.0263734612566319	-1.03487476277093	0.300727402070278	0.618547658254676	0.208626832947331	CERAD
MS4A4A	PICALM	-0.0616181280320125	0.0220348265138264	-2.79639723931334	0.00516758413848808	0.0554657549818517	1.25597507115928	CERAD
MS4A4A	CD163	-0.0796446469377498	0.0230031701524281	-3.46233351359804	0.000535513111315819	0.0309961682743488	1.50869199004184	CERAD
MS4A4A	GPNMB	-0.0601495597431369	0.035797844321967	-1.68025647584111	0.0929074253734193	0.519510927710463	0.28440531279508	CERAD
MS4A4A	MKI67	-0.0161422786661361	0.0442126142120093	-0.365105727264401	0.715032485853814	0.940054629746351	0.0268469073492445	CERAD
MS4A4A	ERN1	0.0412877918538876	0.0553844181762251	0.745476674008128	0.455983607279986	0.965716830872805	0.0151501994826936	CERAD
MS4A4E	AIF1	0.170261117782617	0.106999080414571	1.59123907535406	0.111555782047047	0.718656506014674	0.143478638389962	CERAD
MS4A4E	HIF1A	-0.0394216873827812	0.0574033863742207	-0.686748463336043	0.492241251362923	0.788193567577715	0.103367113719214	CERAD
MS4A4E	HIST	0.00496262403408573	0.123628537150504	0.040141411914017	0.967980386458872	0.995902331840516	0.00178325075557714	CERAD
MS4A4E	HSPA1A	0.148241680599869	0.119787036229747	1.23754360459797	0.215885336515033	0.978448352746858	0.00946209357166191	CERAD
MS4A4E	PICALM	-0.00792849083389682	0.0325761217749714	-0.243383509205456	0.807708317543889	0.951173767720145	0.0217401355671235	CERAD
MS4A4E	CD163	-0.0577071506722366	0.0272392666424872	-2.1185280583959	0.0341303712242977	0.328223477084112	0.483830358068346	CERAD
MS4A4E	GPNMB	0.0574414225773624	0.0876475975831397	0.655367906951189	0.512230909112486	0.869780702117924	0.0605902322842398	CERAD
MS4A4E	MKI67	0.00703479447197858	0.127856004016003	0.0550212289686301	0.956121551137679	0.994112994884129	0.00256424913826559	CERAD
MS4A4E	ERN1	0.242953930285143	0.113163315057433	2.14693189362505	0.0317987040672117	0.592208188614799	0.227525591803804	CERAD
MS4A6A	AIF1	0.0123253280468787	0.0350210929392489	0.351940131287719	0.724883161730929	0.97104731431091	0.0127596085641623	CERAD
MS4A6A	CCL3	0.181162280570398	0.0751085472760195	2.41200618492377	0.0158650123962964	0.673475352704768	0.171678293601251	CERAD
MS4A6A	HIF1A	0.105998806308418	0.0369517524559027	2.86857318702041	0.00412327792132094	0.0692363835566966	1.15966562482883	CERAD
MS4A6A	HIST	0.0170245970962669	0.0268562355141896	0.633915988980357	0.526135650345693	0.930452247730686	0.0313059106355461	CERAD
MS4A6A	HSPA1A	0.0801443533492341	0.0451485914350915	1.77512411354969	0.0758773962467896	0.913623877428897	0.0392325587259597	CERAD
MS4A6A	IFI44L	0.0790269371664066	0.0291667330986382	2.70948881724764	0.00673869767512538	0.192317492288526	0.715981212595179	CERAD
MS4A6A	TMEM163	0.0381853826869076	0.0362185925802344	1.05430332783683	0.291744065639934	0.88529759594345	0.0529107151206147	CERAD
MS4A6A	FRMD4A	0.09668167352848	0.0276537047183893	3.49615628405073	0.00047201215922878	0.00814070332491168	2.08933807214607	CERAD
MS4A6A	PICALM	0.045906045865212	0.0179379235028145	2.55916164755689	0.0104924939719468	0.0927292907125454	1.03278306212802	CERAD
MS4A6A	CD163	-0.00889321291566233	0.0156244886082655	-0.569184255474302	0.569231104285214	0.898831927840642	0.0463215091960159	CERAD
MS4A6A	GPNMB	-0.0375616429271496	0.0340532349582766	-1.10302715654391	0.270015372139744	0.733256901355838	0.134743840782932	CERAD
MS4A6A	MKI67	0.016686494902612	0.0367960940540476	0.453485494359869	0.650199186205578	0.924804394781551	0.0339501150991067	CERAD
MS4A6A	ERN1	0.156355206464537	0.0635866083460797	2.4589329503714	0.0139350640484957	0.456719886256016	0.340350078160401	CERAD
MS4A6E	AIF1	0.148589666890612	0.0693987788428542	2.14109915719234	0.0322660426443318	0.558969781318008	0.252611670041267	CERAD
MS4A6E	HSPA1A	0.116074110700683	0.0579876696620303	2.00170331688095	0.0453166494669892	0.818492281496236	0.0869854116941885	CERAD
MS4A6E	FRMD4A	-0.0219281142462506	0.0820199095851725	-0.26735111459102	0.789198834750916	0.926634569918353	0.0330915016239895	CERAD
MS4A6E	PICALM	0.0854185266157013	0.0566832031341852	1.50694600680014	0.131824497479174	0.46332872164233	0.334110777145976	CERAD
MS4A6E	CD163	0.0669041842977522	0.075913068488051	0.881326306922809	0.378141231376163	0.805049642247046	0.0941773386517164	CERAD
MS4A6E	ERN1	-0.0044603465818299	0.0595255738006244	-0.0749316016132736	0.940269132776727	0.999615042698009	0.000167217019794894	CERAD
MS4A7	AIF1	0.0452966284499675	0.0566948997869343	0.798954202586074	0.424316967947127	0.909802782987747	0.0410527390444531	CERAD
MS4A7	CCL3	-0.0525610390512924	0.0713747288450008	-0.736409649491423	0.461481433990467	0.94690610580151	0.0236930830389211	CERAD
MS4A7	HIF1A	0.104103937798851	0.0913664298154005	1.13941124775462	0.25453166680242	0.614357142581779	0.211579088206748	CERAD
MS4A7	HIST	-0.034994275911498	0.0639419048439299	-0.547282349453185	0.584184768154223	0.931736641673627	0.0307068250179315	CERAD
MS4A7	HSPA1A	0.102471155355319	0.0599876252620161	1.70820489905613	0.0875983298222763	0.92295839589204	0.0348178751839906	CERAD
MS4A7	IFI44L	0.00201932704122654	0.066369235665012	0.0304256485854193	0.975727589708693	0.994595922519496	0.00235332554911158	CERAD
MS4A7	TMEM163	-0.0505869405280053	0.0714204108462751	-0.70829808913993	0.478760163502756	0.936388936649822	0.0285437260949321	CERAD
MS4A7	FRMD4A	0.0453023542244219	0.0564858568511905	0.802012339898975	0.422545820196798	0.728911772401627	0.137325035574981	CERAD
MS4A7	PICALM	0.0254655139604833	0.0445670575210077	0.571397695449818	0.567730090905271	0.854441105017557	0.0683178669951805	CERAD
MS4A7	CD163	-0.00836637838389444	0.051212184539569	-0.163366949859953	0.870229523453186	0.978619777652778	0.0093860115081553	CERAD
MS4A7	GPNMB	0.0335802820749565	0.0445566705556114	0.753653306142899	0.451057426806357	0.843711313416722	0.0738061273518296	CERAD
MS4A7	MKI67	-0.128591463731942	0.0794484156255469	-1.61855290277926	0.105543495517494	0.663894002855923	0.177901254441411	CERAD
MS4A7	ERN1	0.0481139984948135	0.0543380350195015	0.88545709239478	0.375910151718993	0.954596047203452	0.0201803682950242	CERAD
MSANTD1	PICALM	0.017773763165688	0.0755080294790816	0.235389047870888	0.813906785827743	0.952977307918847	0.0209174405610018	CERAD
MSANTD2	AIF1	0.0240729269351713	0.0424870448690584	0.566594523327336	0.570989696710894	0.939936885354856	0.0269013073177098	CERAD
MSANTD2	HIST	0.107159044656582	0.0694752952109652	1.54240502802022	0.122975200502029	0.682440357866222	0.165935297959623	CERAD
MSANTD2	HSPA1A	-0.0441550996337051	0.0413014373858998	-1.06909353350447	0.285027525174113	0.996949400327308	0.00132688353016553	CERAD
MSANTD2	TMEM163	0.0628716388337814	0.0597776761683112	1.0517578277342	0.292910672146333	0.885966235826629	0.0525828287603445	CERAD
MSANTD2	FRMD4A	-0.0207328632279927	0.017657246338155	-1.17418440174285	0.240321172439025	0.55297278752363	0.257296240339274	CERAD
MSANTD2	PICALM	0.0406636534639069	0.0141718008568372	2.86933565287073	0.00411335034063356	0.0466268450694471	1.33136396938969	CERAD
MSANTD2	CD163	0.0356377173406518	0.0168210137747028	2.11864265840193	0.0341206777341074	0.328223477084112	0.483830358068346	CERAD
MSANTD2	GPNMB	0.0371897921851964	0.0485972741102515	0.765264983810097	0.444113770643282	0.8404307806704	0.0754980499946633	CERAD
MSANTD2	ERN1	0.0077063394900732	0.0358692189555815	0.214845477946323	0.829887794441539	0.989980557687341	0.00437333446509254	CERAD
MSANTD3	AIF1	-0.0427128187096144	0.0400601106304032	-1.06621819154933	0.286325020564348	0.864572770762391	0.0631984464496686	CERAD
MSANTD3	HSPA1A	-0.065244394943766	0.0555395037080873	-1.17473853001437	0.240099339409025	0.991835126938544	0.00356051475288562	CERAD
MSANTD3	FRMD4A	-0.0119429043788259	0.0520895521463429	-0.229276388195331	0.818654104202055	0.937559033512394	0.0280013773372934	CERAD
MSANTD3	PICALM	-0.0393396431287782	0.0349311254481392	-1.1262060017844	0.260078333697056	0.632762938293278	0.1987589659296	CERAD
MSANTD3	CD163	0.0384924283500274	0.046632567220899	0.825440902013572	0.409121321552274	0.825567813084107	0.08324724749067	CERAD
MSANTD3	GPNMB	-0.124794202470729	0.0606408311892122	-2.05792367986093	0.0395974602236274	0.359393904628511	0.444429292860464	CERAD
MSANTD3	ERN1	-0.0260825872027806	0.0452339063782601	-0.576615846190021	0.56419899218418	0.973830847109517	0.0115164728407857	CERAD
MSANTD4	AIF1	-0.0155065406198037	0.036944033263876	-0.419730582988785	0.67468228078504	0.958970078553247	0.0181949433214548	CERAD
MSANTD4	HSPA1A	0.0536977249615569	0.0547986983147014	0.979908768145882	0.327131154443431	0.998476096826227	0.000662327529110016	CERAD
MSANTD4	FRMD4A	0.0408577054339807	0.0515890678689221	0.791983788848293	0.428370128763252	0.731674413692237	0.135682131773443	CERAD
MSANTD4	PICALM	-0.012261777457526	0.0317596413192625	-0.386080476610708	0.699437068439614	0.912685419280024	0.0396788875402075	CERAD
MSANTD4	CD163	0.0199678440760285	0.0491311726829414	0.406419040817265	0.684434731562046	0.928606596909591	0.0321682353895773	CERAD
MSANTD4	GPNMB	0.102742606927498	0.0685343339270766	1.49914066483553	0.133837144085451	0.60048463814917	0.221498098423247	CERAD
MSANTD4	ERN1	0.00120077568490818	0.036489971188215	0.0329070055636545	0.973748746190966	0.999615042698009	0.000167217019794894	CERAD
MSH2	AIF1	0.0216641482155959	0.0473260743500061	0.457763474218797	0.647122380007341	0.952854853312654	0.0209732496305605	CERAD
MSH2	HSPA1A	-0.0450786708873838	0.0634029062351925	-0.710987454110776	0.477092010277262	0.998476096826227	0.000662327529110016	CERAD
MSH2	FRMD4A	-0.0314551072187816	0.0200655635209671	-1.56761643827811	0.116970673463114	0.362092813371774	0.44118009474652	CERAD
MSH2	PICALM	0.00706385147455651	0.017400482830209	0.405957210698368	0.684774040617011	0.906267575869773	0.042743557767996	CERAD
MSH2	CD163	-0.0547264148517102	0.0482241800045666	-1.13483349735605	0.256445088217299	0.721427084441192	0.141807557051547	CERAD
MSH2	GPNMB	0.0701823918272556	0.0606482599827346	1.15720371610389	0.247189139851744	0.712635767258052	0.147132384155949	CERAD
MSH2	MKI67	0.086026336574601	0.0918389709229187	0.936708411582744	0.348908568228589	0.817095684091693	0.0877270834433152	CERAD
MSH2	ERN1	0.00087938137741173	0.0502540720694561	0.0174987088846519	0.986038762850256	0.999615042698009	0.000167217019794894	CERAD
MSH3	AIF1	-0.0145250608277877	0.0232917012893709	-0.6236152802808	0.532880273118589	0.934411196441989	0.0294619663320181	CERAD
MSH3	CCL3	0.0414625467064222	0.0462197104074098	0.897074999841951	0.369678897937885	0.93310439399891	0.0300697654695507	CERAD
MSH3	HIF1A	0.0032210955886738	0.0224233299072497	0.143649297494945	0.885777410550766	0.965300668331412	0.0153373931235327	CERAD
MSH3	HIST	-0.0704325463862584	0.0216069654210641	-3.25971486572546	0.00111524270374886	0.137890291276723	0.860466311006022	CERAD
MSH3	HSPA1A	-0.0132736487377947	0.032662839563105	-0.406383796244961	0.684460623693846	0.998476096826227	0.000662327529110016	CERAD
MSH3	IFI44L	-0.0256663961493977	0.0246908721667711	-1.03950949873449	0.298567842736537	0.781567426308884	0.107033549172982	CERAD
MSH3	TMEM163	-0.00639427367317319	0.0228597095227757	-0.279718063206464	0.779693818879569	0.970060923412956	0.013200989577883	CERAD
MSH3	FRMD4A	-0.0590752249138782	0.0138131315397457	-4.27674381756923	1.89646830517267e-05	0.000822073373354526	3.08508941820097	CERAD
MSH3	PICALM	-0.0187212503479584	0.0117057788014948	-1.5993169412673	0.109750197110626	0.417694701643772	0.379141033620364	CERAD
MSH3	CD163	-0.0304473007670968	0.014087880813501	-2.16124065572147	0.0306767544023099	0.316366840222485	0.499809043072878	CERAD
MSH3	GPNMB	0.0402789647796003	0.0229236894985012	1.75708909258406	0.07890262459754	0.484093817526722	0.315070463798223	CERAD
MSH3	MKI67	-0.0160665684488946	0.0251438436577991	-0.638986173615946	0.522831926551088	0.889839718957979	0.050688212951549	CERAD
MSH3	ERN1	-0.05767510001651	0.03812623074524	-1.51274067457378	0.130345543412433	0.830410718497479	0.0807070538185132	CERAD
MSH4	AIF1	0.0479271704336291	0.0954156697362854	0.502298737367695	0.615457397265626	0.950641173513492	0.0219833797714616	CERAD
MSH4	HSPA1A	0.0784952404942773	0.0776562268450533	1.01080420313104	0.312110151033181	0.998476096826227	0.000662327529110016	CERAD
MSH4	PICALM	0.0336539379872261	0.0696828944120532	0.482958382701809	0.629125286409137	0.881799187620009	0.0546303056143796	CERAD
MSH4	CD163	0.0208387412304401	0.0836222908083455	0.249200793580274	0.803205465599183	0.963772118069774	0.0160256419937194	CERAD
MSH4	ERN1	0.0531796138827017	0.081268517201034	0.654369191345663	0.512873978270866	0.970408215971485	0.0130455351670664	CERAD
MSH5	AIF1	0.014322494773992	0.0478757064670786	0.299159967150371	0.764817992878862	0.979004495821263	0.00921531380883065	CERAD
MSH5	HIST	0.207961400530538	0.0698004347096732	2.9793711370929	0.00288840692906607	0.190457789808449	0.72020125980199	CERAD
MSH5	HSPA1A	-0.0482929018964324	0.0538247382410509	-0.897225020958865	0.369598856406666	0.998476096826227	0.000662327529110016	CERAD
MSH5	FRMD4A	-0.0490115382521117	0.0553248187977111	-0.885887009071223	0.375678417161205	0.68888093942254	0.161855831531975	CERAD
MSH5	PICALM	-0.0201090091233064	0.0459137021283939	-0.437974029344729	0.661405109818583	0.895235558705101	0.0480626759851705	CERAD
MSH5	CD163	0.0621118355120281	0.0468458856050486	1.32587600191156	0.184880773175678	0.642393756363677	0.192198688759854	CERAD
MSH5	GPNMB	-0.0752800418393799	0.0695205680286148	-1.08284560920726	0.278876957368071	0.740834190959181	0.130278982316613	CERAD
MSH5	MKI67	-0.0650602140104065	0.0789285936289015	-0.824292072354665	0.409773622012401	0.838783481354056	0.0763501309337109	CERAD
MSH5	ERN1	-0.0457329060822199	0.0485572975523068	-0.941833841410872	0.346277716133297	0.946027552247802	0.0240962149566256	CERAD
MSH6	AIF1	0.034947598970356	0.0418567120006059	0.834934167066209	0.403754776004009	0.906066974710691	0.042839698932198	CERAD
MSH6	HIF1A	-0.0381494248235059	0.0711403449089668	-0.536255831656748	0.591781751763743	0.846375201747145	0.0724370696734307	CERAD
MSH6	HIST	0.0329659841156208	0.0542075887044451	0.608143341246195	0.54309240886442	0.93084721199116	0.0311215976809041	CERAD
MSH6	HSPA1A	0.0505119589328777	0.0454755528400427	1.1107497496633	0.266676081546872	0.996949400327308	0.00132688353016553	CERAD
MSH6	IFI44L	-0.0382269964424302	0.061951465920023	-0.617047488299629	0.537203403341806	0.894846609228986	0.048251403203284	CERAD
MSH6	TMEM163	0.0168539510156207	0.0621439588941527	0.271208196509131	0.786230909251264	0.97211297725316	0.0122832592029739	CERAD
MSH6	FRMD4A	-0.0387915411377846	0.0195381099169295	-1.98542956830088	0.0470966989795147	0.20188569113059	0.694894461062517	CERAD
MSH6	PICALM	0.00700150952889698	0.0163801839865788	0.427437783033066	0.669060492581441	0.898579710639798	0.0464433917263629	CERAD
MSH6	CD163	0.0402588123549495	0.0489916951646128	0.821747690494875	0.411220510578011	0.825677414903648	0.0831895946784818	CERAD
MSH6	GPNMB	0.0788315428935388	0.0556120720939525	1.41752572643506	0.156329278187454	0.627353352092059	0.202487777130441	CERAD
MSH6	MKI67	0.015821351488864	0.0760117136023391	0.208143597072875	0.835116846988425	0.968501948080921	0.013899501387882	CERAD
MSH6	ERN1	0.0196068111556182	0.032717012259982	0.599284891903178	0.548982920939873	0.972671775898819	0.0120336859022884	CERAD
MSI2	AIF1	-0.0164034851938001	0.0269992405147755	-0.60755357858393	0.543483597133903	0.9347976890543	0.0292823699128939	CERAD
MSI2	CCL3	-0.0809124833892157	0.0438812621119062	-1.84389599330284	0.065198299140353	0.840825567129159	0.0752940911112428	CERAD
MSI2	HIF1A	0.0764186429743689	0.0285138235239554	2.68005597040212	0.00736098510474142	0.0998199137654005	1.0007828096575	CERAD
MSI2	HIST	0.0334719181542479	0.0217321119126556	1.54020549354688	0.123510271254157	0.682440357866222	0.165935297959623	CERAD
MSI2	HSPA1A	-0.010185217708326	0.0468195406436722	-0.217542025579496	0.827785959405509	0.998476096826227	0.000662327529110016	CERAD
MSI2	IFI44L	0.0574296109662043	0.0229838280223049	2.49869651436964	0.0124651009498917	0.247851037957512	0.605809258004438	CERAD
MSI2	TMEM163	0.0479978657136317	0.0265005410729131	1.81120323474043	0.0701093976806917	0.724392513846192	0.140026046502773	CERAD
MSI2	FRMD4A	-0.0252942303782823	0.0129546495761955	-1.95252138851838	0.0508763341273391	0.212818823629815	0.671989961729378	CERAD
MSI2	PICALM	0.0503432591011935	0.0112314304371207	4.48235506448097	7.38237797969712e-06	0.000382117831289224	3.41780269575878	CERAD
MSI2	CD163	0.0702555186943281	0.0150062025838517	4.68176531016119	2.84414989044836e-06	0.000766522411082093	3.1154751430053	CERAD
MSI2	GPNMB	0.0427740126710156	0.0239950991961457	1.78261453813395	0.074649071617764	0.467081091915778	0.330607713193589	CERAD
MSI2	MKI67	0.0452150731468556	0.0280628036781825	1.61121011518917	0.107133933861923	0.665654533455819	0.176751105874812	CERAD
MSI2	ERN1	-0.01423694756405	0.0428955257208267	-0.331898195086991	0.739966133328972	0.981897763230611	0.00793372929681578	CERAD
MSL1	AIF1	-0.00245485394331756	0.0345215557706164	-0.0711107564105513	0.943309607467239	0.99408860756729	0.00257490326621635	CERAD
MSL1	HIF1A	0.0085249221177944	0.028152153536779	0.302815985521574	0.762030100366591	0.921014134559893	0.0357337047496636	CERAD
MSL1	HIST	0.00181228964996941	0.0539261252534047	0.0336068953861094	0.973190623652782	0.995902331840516	0.00178325075557714	CERAD
MSL1	HSPA1A	-0.00067899112291371	0.0404023076918684	-0.0168057510004649	0.98659158191089	0.998974725818249	0.000445499338102248	CERAD
MSL1	IFI44L	0.0419278346535078	0.0568960113610495	0.736920456294256	0.461170723250012	0.863994563459987	0.0634889902372602	CERAD
MSL1	TMEM163	-0.0546295386095131	0.0250443317578296	-2.18131348593217	0.0291602376194231	0.583707515106037	0.23380471520779	CERAD
MSL1	FRMD4A	-0.0406158618202751	0.0156696890890035	-2.59200176784477	0.00954192812637845	0.0680271498614105	1.16731772432669	CERAD
MSL1	PICALM	-0.00767858798983965	0.0127709240756789	-0.601255472535684	0.547669842105851	0.843467673654043	0.0739315573222715	CERAD
MSL1	CD163	0.000300301946535021	0.015850396374492	0.0189460212501876	0.984884166470319	0.996308930476197	0.00160597683928383	CERAD
MSL1	GPNMB	0.0712385672815429	0.0488188014653035	1.45924449481157	0.144497826287101	0.612663738380238	0.212777823417682	CERAD
MSL1	MKI67	-0.0283937519230371	0.0563364831130633	-0.504002918784492	0.614259325901772	0.913048641134533	0.0395060855394982	CERAD
MSL1	ERN1	0.0534278153185345	0.0365390114438541	1.46221293919327	0.143682866974633	0.843026962422481	0.0741585351687967	CERAD
MSL2	AIF1	-0.0292998563816189	0.0343678278914569	-0.852537334455816	0.39391592663634	0.904491444079646	0.0435955369374696	CERAD
MSL2	HIF1A	-0.00377625563922672	0.0260485897914679	-0.144969676648815	0.884734813363719	0.965300668331412	0.0153373931235327	CERAD
MSL2	HIST	0.00886622259260432	0.0648625108677674	0.136692558983409	0.891273811393272	0.984162996319953	0.00693296809300595	CERAD
MSL2	HSPA1A	-0.0331366259506947	0.0488398040723173	-0.678475816602973	0.497470052144998	0.998476096826227	0.000662327529110016	CERAD
MSL2	IFI44L	0.0235414220062032	0.069314762377746	0.339630710668949	0.734134647694608	0.95569781247495	0.019679408059618	CERAD
MSL2	TMEM163	0.00479699708699168	0.0256225845492777	0.18721753372561	0.851490077966836	0.978210944507714	0.0095674824749516	CERAD
MSL2	FRMD4A	-0.0447383813402566	0.0157123952785325	-2.84733043862394	0.00440875735632313	0.0392473845221617	1.40618927969427	CERAD
MSL2	PICALM	0.0132203169119211	0.0121171911592447	1.09103807459824	0.275256129299066	0.64706742878626	0.189050460561673	CERAD
MSL2	CD163	0.0197948596242464	0.0158742707416465	1.24697757436593	0.212405720469609	0.671132506744813	0.173191725335107	CERAD
MSL2	GPNMB	0.0084092640131092	0.0233870246031609	0.359569639823813	0.719168990954081	0.943533255315006	0.0252427882968458	CERAD
MSL2	MKI67	0.0537738527055845	0.0697242306351123	0.771236229009097	0.44056692370249	0.855297661346081	0.0678827154675229	CERAD
MSL2	ERN1	-0.00850268243966162	0.0347511006780373	-0.244673759212333	0.80670904767887	0.988221460635073	0.00514571902159841	CERAD
MSL3	AIF1	-0.00878924780578112	0.0328845862821023	-0.2672756084076	0.7892569655125	0.981460608628891	0.00812712632216199	CERAD
MSL3	CCL3	-0.0229969138997879	0.0753633397281383	-0.30514722387232	0.760254025778945	0.982483757163203	0.00767462083314858	CERAD
MSL3	HIF1A	0.0358740541785992	0.0566442630200165	0.633321933519064	0.526523432928397	0.808701420889639	0.0922117938326417	CERAD
MSL3	HIST	0.0318911037970955	0.0491415804561	0.648963739080086	0.516361814244288	0.930299738410133	0.0313771011617381	CERAD
MSL3	HSPA1A	0.00165498105702888	0.0399137659742237	0.0414639164366917	0.966926058613562	0.998476096826227	0.000662327529110016	CERAD
MSL3	IFI44L	0.0160780124292858	0.0570097683384077	0.282022062146391	0.777926593507388	0.965060960675642	0.0154452524086963	CERAD
MSL3	TMEM163	-0.0687612225625711	0.0549924399162595	-1.25037591834947	0.211162257310196	0.850890745871289	0.0701261996231425	CERAD
MSL3	FRMD4A	-0.032058003455257	0.0176404601016915	-1.81729973427298	0.0691712306447312	0.259293596601603	0.586208208240011	CERAD
MSL3	PICALM	0.00149829886071272	0.0143830806951799	0.104170927805115	0.917033704676731	0.982499238267898	0.00766777766111253	CERAD
MSL3	CD163	0.0361424105128416	0.0360327313426201	1.00304387611304	0.315839691945367	0.764703630615959	0.116506847887788	CERAD
MSL3	GPNMB	0.0659824679338381	0.0421536220209117	1.56528584663746	0.117515900245658	0.567061036429485	0.24637019268052	CERAD
MSL3	MKI67	-0.100299938887988	0.0773361647621998	-1.29693448332225	0.194653730401754	0.729457466427521	0.137000026093152	CERAD
MSL3	ERN1	-0.0389001799897531	0.0368936239380994	-1.05438761058063	0.291705492213411	0.938573338985466	0.0275317864712169	CERAD
MSLN	AIF1	-0.201372597518783	0.0951792035065172	-2.11572055764255	0.0343685810910324	0.565759719498533	0.2473679763245	CERAD
MSLN	HSPA1A	-0.26681959824997	0.105657017068382	-2.52533722466613	0.0115587314304473	0.681905704324242	0.166275676550264	CERAD
MSLN	FRMD4A	-0.106227582370418	0.0955944076636132	-1.11123218362544	0.266468421525243	0.581365099110041	0.235551043633494	CERAD
MSLN	PICALM	-0.0504885450781464	0.0932482269342481	-0.541442413846081	0.588202679559683	0.864941961740739	0.0630130330454495	CERAD
MSLN	CD163	0.0829344303997356	0.105008372143518	0.789788744523974	0.429651153416943	0.833544287686228	0.0790713203869413	CERAD
MSLN	GPNMB	-0.18628645058746	0.102651822200654	-1.81474080628911	0.0695637509059198	0.456284484957144	0.340764298292988	CERAD
MSLN	ERN1	-0.241658164675147	0.104093116365814	-2.32155759297174	0.0202567695700713	0.519228388956972	0.28464157038661	CERAD
MSMO1	AIF1	-0.0139719843454385	0.0765196930051278	-0.182593314174721	0.855117130666115	0.983484299128692	0.00723256899954998	CERAD
MSMO1	HIST	-0.239919816276213	0.09069665855766	-2.64529939792308	0.00816186651207304	0.282428033564223	0.549092197783127	CERAD
MSMO1	HSPA1A	-0.337682548751531	0.112596373254329	-2.99905351292964	0.00270819735837729	0.422227439729624	0.374453546168287	CERAD
MSMO1	FRMD4A	-0.170099979411157	0.0962657181335117	-1.76698395554734	0.0772309153449734	0.27620222188314	0.558772832101682	CERAD
MSMO1	PICALM	-0.0210166188995088	0.0544256018648802	-0.386153173862656	0.699383230999946	0.912685419280024	0.0396788875402075	CERAD
MSMO1	CD163	-0.0980271645646626	0.0866129051101691	-1.13178474316241	0.257724943514579	0.723149079104007	0.140772162514348	CERAD
MSMO1	GPNMB	0.0235632085072964	0.084894629879398	0.277558292447596	0.781351452303491	0.958013007770189	0.018628594090075	CERAD
MSMO1	MKI67	-0.139131485602675	0.136246048683787	-1.02117813284688	0.307170050577942	0.797463100607394	0.0982894030335895	CERAD
MSMO1	ERN1	-0.0660930684064144	0.100739521408811	-0.65607884057938	0.511773398015832	0.970408215971485	0.0130455351670664	CERAD
MSN	AIF1	0.0496866602871757	0.0233474294688867	2.12814264428507	0.0333252585450995	0.559212896970083	0.252422821135136	CERAD
MSN	CCL3	-0.0505144307277834	0.0429935545486274	-1.17493031823292	0.240022594855448	0.916715509752223	0.0377654208340266	CERAD
MSN	HIF1A	-0.000772180422539786	0.0266020683720137	-0.0290270820953211	0.976842991302548	0.992883592309227	0.00310166608793833	CERAD
MSN	HIST	0.0539785874651244	0.0235967403923958	2.28754423566567	0.0221640765402808	0.397921078269753	0.400203055239677	CERAD
MSN	HSPA1A	0.00216016512111773	0.0476386346741865	0.045344815943859	0.963832466196963	0.998476096826227	0.000662327529110016	CERAD
MSN	IFI44L	0.0515861150193347	0.0232215265071586	2.22147820486444	0.0263185893117494	0.345832190543936	0.461134584442856	CERAD
MSN	TMEM163	-0.00613799261189065	0.023049736604133	-0.266293394901096	0.790013259618512	0.973086482763599	0.0118485602270851	CERAD
MSN	FRMD4A	0.0246899955740144	0.0145605473792796	1.69567770571245	0.0899469328595743	0.305963003675916	0.514331084207214	CERAD
MSN	PICALM	0.0638556363369265	0.0122062065646888	5.23140715328	1.68224523783286e-07	2.10440868561282e-05	4.67686991438964	CERAD
MSN	CD163	0.0224412187616251	0.01393945444067	1.609906532364	0.107418262707431	0.526349477681339	0.278725803697327	CERAD
MSN	GPNMB	-6.48881398895056e-05	0.0249859634959073	-0.00259698369847272	0.997927909131474	0.999206195251194	0.00034488192468694	CERAD
MSN	MKI67	-0.00699920350965997	0.0287364621310435	-0.243565247445643	0.807567546302594	0.962572035881258	0.0165667593622437	CERAD
MSN	ERN1	-0.0162108899501673	0.0438162608393725	-0.369974288988176	0.711401647678514	0.981897763230611	0.00793372929681578	CERAD
MSR1	AIF1	-0.00661397937315914	0.0375776089606155	-0.176008520927746	0.860287248222305	0.983484299128692	0.00723256899954998	CERAD
MSR1	CCL3	-0.0871682203232404	0.0622985425984632	-1.39920159746066	0.161752537690038	0.889716275737354	0.0507484647332197	CERAD
MSR1	HIF1A	0.0461743098581299	0.0298090916817938	1.54900090049813	0.121381503604786	0.433210185073079	0.363301341361034	CERAD
MSR1	HIST	0.0327559630516035	0.0342257378813061	0.957056445801117	0.33853876543677	0.868850216625415	0.0610550862668909	CERAD
MSR1	HSPA1A	0.101026733297353	0.0537316578227326	1.88020875199222	0.0600796332942108	0.886544416701291	0.0522995009597972	CERAD
MSR1	IFI44L	0.0516658053838802	0.0346404391823553	1.49148817403554	0.135833373775125	0.627287408084522	0.202533430228161	CERAD
MSR1	TMEM163	-0.0117750754068717	0.0474777375722345	-0.248012563550584	0.80412468612899	0.973773226455385	0.0115421703965471	CERAD
MSR1	FRMD4A	0.0227721260871253	0.0345498076111952	0.659110069248157	0.509825090149359	0.791295572804872	0.101661264086459	CERAD
MSR1	PICALM	0.064589168473261	0.0261278435897474	2.47204359791123	0.0134343131476525	0.110483402300328	0.956702960266619	CERAD
MSR1	CD163	0.0148885035635264	0.0208816758951294	0.712993709810382	0.475849649503898	0.858884819648887	0.0660650731243615	CERAD
MSR1	GPNMB	0.128641812457963	0.0284913584962912	4.51511683708267	6.32818669920842e-06	0.00149720942186584	2.82471744855503	CERAD
MSR1	MKI67	-0.0134036041333282	0.041276123829164	-0.324730204531895	0.745385272554744	0.950611577999352	0.021996900507693	CERAD
MSR1	ERN1	0.0328985926931392	0.0612088445140198	0.537481028343933	0.590935386163089	0.974203079620909	0.011350501883677	CERAD
MSRB1	AIF1	0.0592471299384298	0.0447435181681145	1.32415000795916	0.185453230034799	0.796733555276979	0.0986868916774723	CERAD
MSRB1	HSPA1A	0.0224006160474529	0.0710542288519059	0.31526084244952	0.752563613348907	0.998476096826227	0.000662327529110016	CERAD
MSRB1	PICALM	0.0715386877152628	0.0523963741001064	1.36533660857112	0.172147277880443	0.526615311780989	0.278506517570786	CERAD
MSRB1	CD163	0.0870773443720842	0.0664598213365003	1.31022537558735	0.190119603743927	0.648838410415478	0.187863448350353	CERAD
MSRB1	ERN1	0.0807551293436484	0.0548799424159211	1.4714871369876	0.14115942364111	0.843011020834916	0.0741667477281595	CERAD
MSS51	PICALM	-0.0299733330506429	0.0473635046626839	-0.632836046743346	0.526840714545831	0.832237256230847	0.0797528463256906	CERAD
MST1	PICALM	0.0875614992456208	0.0616128081758023	1.42115741577268	0.15527100143559	0.502800518670319	0.29860428298381	CERAD
MSTO1	AIF1	-0.11085734373527	0.0686732737558824	-1.61427201110788	0.106468438286901	0.714488544043802	0.146004730201839	CERAD
MSTO1	HSPA1A	0.0682468241018254	0.0714573053154235	0.955071336661429	0.339541622957746	0.998476096826227	0.000662327529110016	CERAD
MSTO1	PICALM	-0.0364366100207224	0.0577339706781711	-0.631112144076015	0.527967201226898	0.832401130743402	0.0796673385093219	CERAD
MSTO1	CD163	-0.0459909829446414	0.0773635655250807	-0.594478584751002	0.55219206151726	0.892279845967848	0.0494989163648955	CERAD
MSTO1	ERN1	-0.0211529381394949	0.0712925950291082	-0.296705964074646	0.766691003309411	0.985774964908598	0.00622221553827453	CERAD
MSX1	HSPA1A	-0.147120210834651	0.109994299996455	-1.33752577032986	0.181051076138691	0.964491440768337	0.0157016220829008	CERAD
MSX2	HSPA1A	-0.0968734239313762	0.0833698517103548	-1.16197188724691	0.245246884476944	0.99194433521002	0.003512698399674	CERAD
MSX2	ERN1	-0.0326959262402464	0.0678586977737927	-0.48182366171008	0.629931219023875	0.979131647186697	0.00915891207532584	CERAD
MT1E	AIF1	-0.0709633166636443	0.121358263587912	-0.584742353471779	0.558720971001829	0.936724163066031	0.0283882768758495	CERAD
MT1E	HSPA1A	0.0478221275802454	0.120516828230663	0.396808713623927	0.691508524618025	0.998476096826227	0.000662327529110016	CERAD
MT1E	PICALM	-0.00331072226023031	0.111943027896533	-0.0295750644094633	0.976405952330778	0.995266143915545	0.00206076912535275	CERAD
MT1E	CD163	0.0352563911078564	0.11404812955707	0.309136074785111	0.757218018526924	0.947921371806515	0.0232276850319326	CERAD
MT1E	GPNMB	0.154918104736899	0.126069858542772	1.22882746540356	0.219136501538352	0.69143098107662	0.160251164843979	CERAD
MT1E	ERN1	0.151454202882836	0.105461697248752	1.43610625311293	0.15097210903731	0.846272140075963	0.0724899561950814	CERAD
MT1F	AIF1	0.0496646908736712	0.104044622009071	0.477340297986198	0.633119819698873	0.950641173513492	0.0219833797714616	CERAD
MT1F	HSPA1A	0.132176559115942	0.0939816561012364	1.40640806513945	0.15960298674866	0.964491440768337	0.0157016220829008	CERAD
MT1F	PICALM	0.0467098263370675	0.089746497871913	0.520464056477526	0.602740173711171	0.871114769565107	0.0599246228279198	CERAD
MT1F	CD163	-0.0421220318041404	0.0872716820102308	-0.482654061820447	0.629341386221622	0.915540461482632	0.0383224576863291	CERAD
MT1F	ERN1	0.161777193779672	0.09889299074477	1.63588129513848	0.101864433426669	0.797772217427211	0.0981210921527149	CERAD
MT1G	AIF1	-0.195883058578327	0.153115974930107	-1.27931170256887	0.200787313224807	0.806164114784316	0.09357653773595	CERAD
MT1G	HSPA1A	0.071961383731895	0.141408118087003	0.508891460443733	0.610828306019026	0.998476096826227	0.000662327529110016	CERAD
MT1G	ERN1	0.302680732828848	0.12591585389431	2.40383338132232	0.0162241661021782	0.481477288512922	0.317424193910458	CERAD
MT1X	AIF1	0.0398899496753407	0.090697671614586	0.439812279248474	0.660073073400076	0.954739879588694	0.0201149365284385	CERAD
MT1X	CCL3	0.0309062787649402	0.111919869632365	0.276146486468054	0.782435557203184	0.982483757163203	0.00767462083314858	CERAD
MT1X	HIF1A	-0.00559400451419272	0.183043667008936	-0.0305610382790223	0.975619614574244	0.992102606461947	0.00344340938230468	CERAD
MT1X	HIST	-0.0748857350329363	0.0796939456086134	-0.939666551342673	0.347388627499958	0.87317425677627	0.0588990767934287	CERAD
MT1X	HSPA1A	0.218811391571696	0.0951426598097049	2.29982420093512	0.021458181790612	0.734261828816288	0.134149048348558	CERAD
MT1X	IFI44L	0.109491607024377	0.0832277320576827	1.31556639016057	0.188319620532605	0.688274360474935	0.162238408437918	CERAD
MT1X	TMEM163	-0.032305492694516	0.0809107224455529	-0.399273319012264	0.689691824346658	0.965819363265917	0.0151040918790964	CERAD
MT1X	FRMD4A	-0.00451747664816146	0.0804560405096552	-0.056148383881995	0.955223599940926	0.985701454898027	0.00625460242522892	CERAD
MT1X	PICALM	-0.00422442653323034	0.0728203560033919	-0.0580116160518849	0.953739375839108	0.990410438799817	0.00418479089133707	CERAD
MT1X	CD163	-0.0290444511521361	0.0834655203570955	-0.34798143027053	0.727854129493747	0.939875308519558	0.0269297596065926	CERAD
MT1X	GPNMB	0.0528473906269101	0.0779486306119666	0.67797715254278	0.497786179673233	0.863597425826317	0.063688660861999	CERAD
MT1X	MKI67	-0.0121027654894532	0.104039569647441	-0.116328484733894	0.907392211305422	0.981806850505746	0.00797394195863437	CERAD
MT1X	ERN1	0.0694310626126547	0.0619419525103853	1.12090529598682	0.262328176362952	0.924967475466173	0.0338735380435691	CERAD
MT2A	AIF1	0.174801038540831	0.103459812655568	1.68955494944465	0.0911131308888206	0.683237475804988	0.165428320467553	CERAD
MT2A	CCL3	0.0295212985009339	0.139091383684081	0.212243905546197	0.831916755244042	0.982483757163203	0.00767462083314858	CERAD
MT2A	HIF1A	0.107652423659268	0.165500595792235	0.650465475027124	0.515391595967588	0.802561492829143	0.0955216816978803	CERAD
MT2A	HIST	-0.0228085824053858	0.107828435619906	-0.21152660032819	0.832476377707675	0.973298489584426	0.0117539505850224	CERAD
MT2A	HSPA1A	0.232175520936068	0.110516228188753	2.10082740554203	0.0356561197886244	0.788299118564378	0.103308959042648	CERAD
MT2A	IFI44L	0.10923319527482	0.0910673578729874	1.19947693472308	0.230342548167272	0.72568328260712	0.139252881541726	CERAD
MT2A	TMEM163	-0.11657078460732	0.120136034204172	-0.970323228825811	0.331885402261651	0.897088719294049	0.0471646044536587	CERAD
MT2A	FRMD4A	0.101962982941995	0.0851530262074987	1.19740880017035	0.231147255274719	0.541682466394008	0.266255221772164	CERAD
MT2A	PICALM	-0.00292216995490852	0.0924462142263547	-0.0316094063922788	0.974783541923265	0.994758226525169	0.00228246060608975	CERAD
MT2A	CD163	-0.0789329526437706	0.084518778345786	-0.933910240879696	0.350350195783748	0.785825749042255	0.104673744824603	CERAD
MT2A	GPNMB	0.0887967688850469	0.0903024938298379	0.983325765646867	0.325447133012266	0.773193785072655	0.111711645486085	CERAD
MT2A	MKI67	-0.0423638168644102	0.134084402062662	-0.315948881545611	0.752041308678622	0.950611577999352	0.021996900507693	CERAD
MT2A	ERN1	0.0765485438316765	0.0960333457640316	0.797103789550016	0.425390755678131	0.962599073326448	0.0165545607444738	CERAD
MT3	AIF1	-0.433040217709278	0.162688875903583	-2.6617690687464	0.00777311871496738	0.331217403651043	0.479886851503595	CERAD
MT3	ERN1	-0.0160164689700099	0.16449444022365	-0.0973678438507314	0.922434280252736	0.998052545315234	0.000846593442358349	CERAD
MTA1	AIF1	-0.0607292197503093	0.0383780614982283	-1.58239414341219	0.113559620870663	0.721752814541651	0.141611513872562	CERAD
MTA1	HIST	0.0440900423506145	0.0668300564818948	0.659733728678788	0.50942471801404	0.928600566287973	0.0321710558241988	CERAD
MTA1	HSPA1A	0.00539004752190022	0.0543042567376418	0.099256445916219	0.920934658713998	0.998476096826227	0.000662327529110016	CERAD
MTA1	FRMD4A	0.00567672102891581	0.0495994970948558	0.114451181189588	0.908880143783903	0.970612412153894	0.0129541592442262	CERAD
MTA1	PICALM	-0.00140765270352679	0.0294377162393015	-0.0478179996058073	0.961861291354126	0.99346363702716	0.00284802440465604	CERAD
MTA1	CD163	-0.0486575158212858	0.0422947870413034	-1.1504376596995	0.249963656624687	0.716583269747208	0.14473333563584	CERAD
MTA1	ERN1	-0.0055102548016422	0.0464101889306108	-0.118729419737565	0.905489727821382	0.998052545315234	0.000846593442358349	CERAD
MTA2	AIF1	-0.0460405349405493	0.0481603352516505	-0.95598451921016	0.339080055765695	0.88394682467972	0.053573859922197	CERAD
MTA2	HSPA1A	0.0589176392351985	0.0517778481053249	1.13789277444188	0.255165258783462	0.99203737620189	0.00347196497037136	CERAD
MTA2	PICALM	-0.0252297421260191	0.0356514369576192	-0.707678126859543	0.479145163642375	0.804788163367627	0.0943184197408403	CERAD
MTA2	CD163	-0.025553917238539	0.0476130807726862	-0.536699512483518	0.591475192853341	0.905823485937942	0.0429564232412484	CERAD
MTA2	ERN1	0.00753846090890774	0.0436145648864058	0.172842740230051	0.862775040752678	0.992681120069539	0.00319023794479275	CERAD
MTA3	AIF1	-0.0319587050922263	0.0410768403667904	-0.778022477066277	0.436555762474028	0.913103407491145	0.03948003652951	CERAD
MTA3	HIF1A	0.00463139144718788	0.0234471104064418	0.197525041120439	0.84341668745977	0.952264966512611	0.0212421929145758	CERAD
MTA3	HIST	0.0332971305357113	0.0217968941606875	1.52760894695563	0.126609659052995	0.688701001776422	0.161969285294547	CERAD
MTA3	HSPA1A	-0.0341488125801	0.034220286961289	-0.99791134477423	0.318322350291251	0.998476096826227	0.000662327529110016	CERAD
MTA3	IFI44L	0.0249286869284803	0.028114312913484	0.886690242268882	0.375245693227822	0.820546805003097	0.0858966412107458	CERAD
MTA3	TMEM163	0.00534981122724421	0.0252411234901628	0.211948221295665	0.832147429931281	0.975682363224075	0.0106915453981706	CERAD
MTA3	FRMD4A	-0.00886521824373787	0.01430980359457	-0.619520609430436	0.535573449207352	0.806279011330867	0.0935146453994912	CERAD
MTA3	PICALM	0.0281838141592188	0.0113756145115407	2.47756410263603	0.0132282644212272	0.1096148860091	0.960130463437294	CERAD
MTA3	CD163	0.0366992994933624	0.0151332555051089	2.42507631493917	0.0153051690370119	0.229535321511313	0.639150474583714	CERAD
MTA3	GPNMB	-0.00413951073170645	0.0256221365636983	-0.161559935543055	0.871652409539874	0.977451886926243	0.00990461066528686	CERAD
MTA3	MKI67	0.0114384923128997	0.0289008213999824	0.395784332721652	0.692264135739817	0.933724809339133	0.029781101709433	CERAD
MTA3	ERN1	-0.075022540771046	0.0322991692317699	-2.32273902256448	0.0201931765940329	0.519228388956972	0.28464157038661	CERAD
MTAP	AIF1	-0.0160848672173848	0.032645075508318	-0.492719559288088	0.622210755429017	0.950641173513492	0.0219833797714616	CERAD
MTAP	CCL3	-0.128987867402663	0.0723242136934558	-1.78346726242161	0.0745102725188705	0.856958430352596	0.0670402444786071	CERAD
MTAP	HIF1A	-0.0427634679629541	0.0572430189137186	-0.747051234796173	0.455032634628589	0.771483593182493	0.112673305460943	CERAD
MTAP	HIST	0.0389742307117298	0.0481456735223519	0.809506397156036	0.418223924661554	0.895281861329703	0.0480402143501799	CERAD
MTAP	HSPA1A	-0.06805645103171	0.0405756849925908	-1.67727177111458	0.0934893500007106	0.92295839589204	0.0348178751839906	CERAD
MTAP	IFI44L	0.0449538387769946	0.0497630469109781	0.903357844173271	0.366336005842264	0.815323074658859	0.0886702664270958	CERAD
MTAP	TMEM163	0.00267903600434824	0.0553351086448122	0.0484147599952242	0.961385696324216	0.994663789904127	0.0023236919819368	CERAD
MTAP	FRMD4A	-0.0796217423059189	0.0372839164216209	-2.13555200064085	0.0327159473653644	0.159276558164351	0.79784813762643	CERAD
MTAP	PICALM	-0.0196242315475487	0.0248274483574238	-0.790424825984212	0.429279708377014	0.772938858057859	0.111854858809094	CERAD
MTAP	CD163	-0.0359783549579638	0.038083863959342	-0.944713881878529	0.344804967953431	0.784839662039823	0.105219057909206	CERAD
MTAP	GPNMB	-0.0106215775622102	0.0476441945265023	-0.222935399953123	0.823585784447014	0.966125461563369	0.0149664722111769	CERAD
MTAP	MKI67	-0.0351841246931215	0.0839970157633294	-0.418873508461974	0.675308578847946	0.92955602101138	0.031724431730739	CERAD
MTAP	ERN1	-0.0120811482483445	0.0330750023513661	-0.365265227194927	0.714913432479441	0.981897763230611	0.00793372929681578	CERAD
MTARC2	ERN1	-0.00977070128054582	0.0919496182021107	-0.106261466568238	0.915374903668241	0.998052545315234	0.000846593442358349	CERAD
MTBP	AIF1	0.000833076455278394	0.0571691892773393	0.0145721229530993	0.988373539552606	0.999059219680025	0.000408768012262244	CERAD
MTBP	HSPA1A	-0.0982301089678225	0.0711057955482383	-1.38146417194901	0.167136286605389	0.964491440768337	0.0157016220829008	CERAD
MTBP	PICALM	0.00853478579621719	0.0411597084612431	0.207357780589086	0.835730452193193	0.96038388760987	0.0175551347258206	CERAD
MTBP	CD163	0.0130922653315392	0.0592082321858875	0.221122381942352	0.824997143304337	0.96884333554926	0.0137464438028679	CERAD
MTBP	ERN1	0.0175237718227519	0.0558570667728847	0.313725242573222	0.753729727199891	0.984190507992098	0.0069208278271695	CERAD
MTCL1	HSPA1A	0.201731469010148	0.100338190522491	2.01051531784331	0.0443766766531215	0.818492281496236	0.0869854116941885	CERAD
MTCL1	PICALM	0.211625075268989	0.0734756959796552	2.88020511336954	0.00397416528601273	0.0454907721409823	1.342076691578	CERAD
MTCL1	CD163	0.106409759148561	0.0953729950268527	1.11572210895339	0.264541103828118	0.729766193277206	0.136816259378101	CERAD
MTCL1	ERN1	0.124734717500309	0.101597811608651	1.22773035683859	0.219548206735292	0.897539660376303	0.0469463517724612	CERAD
MTCP1	AIF1	0.0703131143199261	0.0556887341823835	1.262609311421	0.206729619894562	0.814603422532478	0.0890537695706119	CERAD
MTCP1	HSPA1A	0.113743372846884	0.0619335454534876	1.83653901959005	0.0662779767224905	0.893252208906914	0.0490259011653794	CERAD
MTCP1	FRMD4A	0.020892344310831	0.03112310356823	0.67128087868967	0.502041613464209	0.785439664143685	0.104887170949766	CERAD
MTCP1	PICALM	0.000842565573295274	0.0279638825097445	0.0301304932532766	0.975962981666509	0.99518864738978	0.0020945868374359	CERAD
MTCP1	CD163	-0.0212263703379557	0.0606714498205029	-0.349857641456635	0.726445537648454	0.939479419656798	0.0271127291636526	CERAD
MTCP1	ERN1	0.0990810960390177	0.069729574341208	1.42093361353654	0.155336059896196	0.846272140075963	0.0724899561950814	CERAD
MTDH	AIF1	0.000728112246314883	0.020466056029919	0.0355765783720354	0.971619984247883	0.997059283743214	0.00127901838132244	CERAD
MTDH	CCL3	-0.03541236820537	0.0378378596842241	-0.935897762212346	0.349325829479679	0.93310439399891	0.0300697654695507	CERAD
MTDH	HIF1A	0.0291670014712925	0.0176070112033686	1.65655608066588	0.097609258016387	0.393966527821989	0.404540675128047	CERAD
MTDH	HIST	-0.0286933677451994	0.0171483030137647	-1.67324823466016	0.0942784383865492	0.629130964100873	0.20125893950548	CERAD
MTDH	HSPA1A	0.0244637110721947	0.0260570890624824	0.938850499130315	0.34780750716963	0.998476096826227	0.000662327529110016	CERAD
MTDH	IFI44L	0.0423441474102242	0.0178307388119173	2.37478367312089	0.0175592378361784	0.292793192168496	0.533439025421119	CERAD
MTDH	TMEM163	-0.0276277592417891	0.0195752033669323	-1.41136511963189	0.15813698227846	0.808495764266331	0.0923222510334959	CERAD
MTDH	FRMD4A	-0.0118915543051586	0.01013065217279	-1.17381922726538	0.240467440910535	0.55297278752363	0.257296240339274	CERAD
MTDH	PICALM	0.0140724374543901	0.00913316970474025	1.5408054278337	0.123364148031289	0.446459386093664	0.350218042257313	CERAD
MTDH	CD163	0.0162733924633577	0.0116152300364968	1.40103918839526	0.161202354693862	0.612833162640294	0.212657741479245	CERAD
MTDH	GPNMB	0.021590240433901	0.0174176625878108	1.23956014907593	0.215138128186553	0.689350346269342	0.161560001922921	CERAD
MTDH	MKI67	-0.014562128243321	0.0242482861047709	-0.600542577747623	0.548144693861436	0.901846937969938	0.0448671649366947	CERAD
MTDH	ERN1	-0.0326271245807132	0.0254792880763757	-1.28053517362461	0.200356982556539	0.881833952429968	0.0546131839525228	CERAD
MTF1	AIF1	-0.00043949193318323	0.0425407861443152	-0.010331072201917	0.991757143621935	0.999788550798547	9.18409315819329e-05	CERAD
MTF1	HIST	0.0338612865944354	0.0777942682620869	0.435267113514811	0.663368552799712	0.938562379298228	0.0275368577419246	CERAD
MTF1	HSPA1A	0.054546805253506	0.0446015475952652	1.22298010258497	0.221337211634541	0.981373622011446	0.00816561944337483	CERAD
MTF1	TMEM163	-0.0137097131097819	0.0663092067259232	-0.206754292302854	0.836201754233178	0.975682363224075	0.0106915453981706	CERAD
MTF1	FRMD4A	0.018861562597162	0.0496654544938519	0.379772274096412	0.704114465169645	0.891542425830504	0.0498579852248369	CERAD
MTF1	PICALM	-0.00542717891090727	0.0321562427440785	-0.168775281182584	0.865973402135813	0.969096093754581	0.0136331569861708	CERAD
MTF1	CD163	-0.00282596041033705	0.0489193724320339	-0.0577677159342814	0.95393365416988	0.99295000439568	0.00307261793129826	CERAD
MTF1	GPNMB	-0.00391925769530112	0.0584599570443002	-0.067041747778418	0.946548468020745	0.994371664275287	0.0024512598935828	CERAD
MTF1	ERN1	0.0356086814650752	0.0412055220954405	0.864172558779819	0.387493104334212	0.959742886145296	0.0178450982981252	CERAD
MTF2	AIF1	0.04266776502718	0.0295843787665128	1.44223968209455	0.149234769603916	0.768668802692347	0.114260744914221	CERAD
MTF2	CCL3	-0.0361784452487659	0.0381279016914371	-0.948870607712749	0.342686425138977	0.93310439399891	0.0300697654695507	CERAD
MTF2	HIF1A	0.0169188196961695	0.0206978711850955	0.817418349204564	0.413689393107991	0.744328492697134	0.128235356012433	CERAD
MTF2	HIST	0.0149082575201895	0.021562280159601	0.691404499424023	0.489311377313277	0.922832167452704	0.0348772755469971	CERAD
MTF2	HSPA1A	-0.0225201534163082	0.0287346395366201	-0.783728412100246	0.433199487382992	0.998476096826227	0.000662327529110016	CERAD
MTF2	IFI44L	0.0251438136394488	0.0246255002113675	1.021047833491	0.307231776706949	0.784309006699494	0.105512797692407	CERAD
MTF2	TMEM163	-0.0440287555725126	0.0218038826621974	-2.01930804043666	0.0434552127107378	0.645007826225625	0.190435015805069	CERAD
MTF2	FRMD4A	-0.00602619174946198	0.0142539805598664	-0.422772552842492	0.672461214981775	0.877815660409824	0.0565966755200924	CERAD
MTF2	PICALM	0.0349890589473197	0.0109208540535739	3.20387570199872	0.0013559100155131	0.0212777741399153	1.67207380538603	CERAD
MTF2	CD163	0.0268932129414219	0.0127385866342842	2.11116144306327	0.0347584376722928	0.331170670044346	0.479948133245667	CERAD
MTF2	GPNMB	0.0386175089093028	0.0198879090133368	1.94175812466791	0.0521663884728441	0.403418609116426	0.394244072285444	CERAD
MTF2	MKI67	0.0266326754399824	0.0265891830540234	1.00163571727159	0.316519563885846	0.802959547689049	0.0953063334983471	CERAD
MTF2	ERN1	0.0194660930212708	0.0264761786326076	0.735230460988683	0.462199150613196	0.966908870700747	0.0146144554069386	CERAD
MTHFD1	AIF1	0.0310772433465201	0.035833204326014	0.867275029712004	0.385791334868688	0.89991591003524	0.0457980700205283	CERAD
MTHFD1	HSPA1A	-0.00428561496658943	0.0486382845151308	-0.0881119679551243	0.929787684325501	0.998476096826227	0.000662327529110016	CERAD
MTHFD1	FRMD4A	0.0119419129331036	0.0539233903109615	0.22146072166898	0.824733716863675	0.941128888652153	0.0263508953854186	CERAD
MTHFD1	PICALM	0.035479101844062	0.0302211688827503	1.1739817867969	0.24040232090999	0.612091992758739	0.21318330180034	CERAD
MTHFD1	CD163	-0.0271130151570271	0.0457645695949811	-0.592445540228582	0.553552278672882	0.892618709402956	0.0493340145318908	CERAD
MTHFD1	GPNMB	-0.0342734474173224	0.0530598534801465	-0.645939352813074	0.518318632583176	0.872042303841605	0.0594624463984727	CERAD
MTHFD1	MKI67	-0.0147866617901738	0.0810858999462709	-0.18235799072307	0.855301791520115	0.974618670754158	0.0111652731026464	CERAD
MTHFD1	ERN1	-0.0297514249086887	0.038890076572957	-0.765013276661352	0.444263638807967	0.965716830872805	0.0151501994826936	CERAD
MTHFR	AIF1	0.0460824850084728	0.04650263853909	0.990964952875438	0.321702693963985	0.877776595061153	0.0566160033170923	CERAD
MTHFR	HIF1A	0.00438493088139355	0.0287960566226814	0.152275394469802	0.878969730955122	0.963369948992622	0.0162069050324128	CERAD
MTHFR	HIST	0.0601083090831907	0.0541869415433949	1.1092766517382	0.267310854200989	0.831196714794159	0.0802961819446089	CERAD
MTHFR	HSPA1A	-0.0226705769896027	0.0409804594273586	-0.553204559109159	0.580123345454373	0.998476096826227	0.000662327529110016	CERAD
MTHFR	IFI44L	-0.0553944073715497	0.0605344613257484	-0.915088796668414	0.360145015953173	0.811911770084837	0.0904911626888759	CERAD
MTHFR	TMEM163	0.038938060783556	0.0474590837191568	0.820455384557682	0.411956553332239	0.926869349557294	0.0329814791944396	CERAD
MTHFR	FRMD4A	0.00220102921658	0.0168958141572761	0.130270681015519	0.896352275534474	0.965950263874236	0.0150452345379736	CERAD
MTHFR	PICALM	0.0271025544103948	0.0139295586389381	1.9456865154818	0.0516924074125127	0.270509869069066	0.567816885810459	CERAD
MTHFR	CD163	0.0115341127347589	0.016009620460292	0.720448855322114	0.471248678866262	0.854128267197977	0.0684769050096765	CERAD
MTHFR	GPNMB	0.0679746687932246	0.0417228611093094	1.62919481037358	0.103271785240674	0.538478433923651	0.268831685523858	CERAD
MTHFR	ERN1	-0.015438516841637	0.036599540235696	-0.421822698925042	0.673154436206412	0.980065234718472	0.00874501600611862	CERAD
MTHFSD	AIF1	-0.00759438958688193	0.0463130566581595	-0.163979450610154	0.869747320861164	0.985372552928589	0.00639953895340814	CERAD
MTHFSD	HSPA1A	0.00952744081821229	0.0571904584551141	0.166591439823654	0.867691529604739	0.998476096826227	0.000662327529110016	CERAD
MTHFSD	FRMD4A	0.067033232601068	0.0572171994765489	1.17155738509261	0.241374805803281	0.553645776978323	0.25676800838662	CERAD
MTHFSD	PICALM	0.0122237912992404	0.0389738703107127	0.313640682893134	0.753793957027341	0.93164748299733	0.0307483850169101	CERAD
MTHFSD	CD163	0.0916103668903562	0.0495571231941743	1.84858121266259	0.0645183075873319	0.434232591981308	0.362277583031693	CERAD
MTHFSD	ERN1	0.00811748807207054	0.0428330743463739	0.189514486082126	0.849689602568247	0.991577947135841	0.0036731405808151	CERAD
MTLN	AIF1	0.0832316450551699	0.0467705065996955	1.77957544414778	0.0751454678775963	0.66304826628457	0.178454856183341	CERAD
MTLN	CCL3	-0.00775630482400298	0.067210640816866	-0.115402929204874	0.908125757306619	0.990128529574081	0.00430842554222428	CERAD
MTLN	HIF1A	0.0918300063469318	0.0771956725062136	1.18957453657186	0.234213658951632	0.593642302152305	0.226475159385472	CERAD
MTLN	HIST	0.0320213144439207	0.0675461485511521	0.474065733291532	0.635453033345401	0.933549158014971	0.0298628084138386	CERAD
MTLN	HSPA1A	0.109350817205852	0.0670425632512155	1.63106557838641	0.102876482860566	0.934286543963701	0.0295199060216591	CERAD
MTLN	IFI44L	0.0445721493083432	0.0805185405837626	0.553563800153273	0.579877406042169	0.908830287618132	0.041517208122667	CERAD
MTLN	TMEM163	0.0476531381348652	0.0673101406140872	0.707963728795004	0.478967782206293	0.936388936649822	0.0285437260949321	CERAD
MTLN	FRMD4A	-0.0569094234751741	0.0522993468795552	-1.08814788081839	0.276529829025335	0.590503370410791	0.228777619224673	CERAD
MTLN	PICALM	0.00583742171947301	0.0431693859068004	0.135221328653495	0.892436884141049	0.977292116645545	0.00997560446427728	CERAD
MTLN	CD163	-0.00825471242661065	0.0682804035052899	-0.120894312318631	0.903774747240687	0.984449290793655	0.00680664955703177	CERAD
MTLN	GPNMB	0.0989764483354009	0.0565873696128978	1.74909081324115	0.080275322971506	0.487504503978089	0.312021367567916	CERAD
MTLN	MKI67	-0.0400545279440095	0.0860394320670881	-0.465536870498838	0.641547039483785	0.920831264677222	0.0358199436720447	CERAD
MTLN	ERN1	0.0565823552571707	0.056125306829986	1.00814335730171	0.313385645664739	0.942932638427248	0.0255193314453546	CERAD
MTM1	AIF1	0.0402409886896257	0.0400290404955278	1.00529486071797	0.31475488904529	0.875807774674969	0.0575912038305219	CERAD
MTM1	HIF1A	0.0463762284097439	0.0243933287805421	1.90118490292874	0.0572777978309694	0.301934006445247	0.520087970183949	CERAD
MTM1	HIST	0.0315807057318609	0.0532288741063324	0.593300276627565	0.552980213684511	0.93084721199116	0.0311215976809041	CERAD
MTM1	HSPA1A	0.034402334802288	0.04110065674131	0.837026401276708	0.402577728050131	0.998476096826227	0.000662327529110016	CERAD
MTM1	IFI44L	0.0608031765818827	0.0771705370262789	0.787906614686087	0.430751331751393	0.850692744541364	0.0702272712259978	CERAD
MTM1	TMEM163	-0.00711907080575451	0.0564361413717661	-0.126143826149603	0.899618076275673	0.986202413125729	0.00603393913411864	CERAD
MTM1	FRMD4A	0.0376639375732555	0.0175227709194112	2.14942817813891	0.0316004737518637	0.155150478638768	0.809246880280555	CERAD
MTM1	PICALM	0.0631995799812408	0.0150201309360703	4.20765839194314	2.58030536690517e-05	0.00101120882529258	2.99515914875399	CERAD
MTM1	CD163	0.0324872316187364	0.0153431230899206	2.1173806289854	0.0342275568640849	0.328223477084112	0.483830358068346	CERAD
MTM1	GPNMB	0.0334145650533431	0.0274272415560551	1.21829842002344	0.223110590266518	0.693652357796388	0.158858133173339	CERAD
MTM1	MKI67	-0.0158783340206275	0.0684340327234352	-0.232023941724977	0.816519418357619	0.965977796133495	0.0150328561181776	CERAD
MTM1	ERN1	0.0492711792629252	0.0404174569019404	1.21905688877124	0.222822601163803	0.900398388452089	0.0455652909782608	CERAD
MTMR1	AIF1	-0.00111645011793211	0.0359303946786532	-0.0310725815265094	0.97521165587958	0.997481491887451	0.0010951538324137	CERAD
MTMR1	HIF1A	0.0302278510008193	0.0264433031597872	1.14311933037123	0.252989049503271	0.611925289788369	0.213301597810745	CERAD
MTMR1	HIST	0.021335630086137	0.05107525302897	0.417729307655811	0.676145041820534	0.941906335962403	0.0259922817051396	CERAD
MTMR1	HSPA1A	0.046674952735448	0.0442721747944199	1.0542728689563	0.291758006506185	0.996949400327308	0.00132688353016553	CERAD
MTMR1	IFI44L	-0.0215181042245235	0.0718329300600926	-0.29955765700386	0.764514586457585	0.964069221429166	0.0158917820666429	CERAD
MTMR1	TMEM163	-0.0525310418608849	0.0701481299157147	-0.748858763932876	0.453942336641363	0.930851719315708	0.0311194947563695	CERAD
MTMR1	FRMD4A	-0.0489525696085405	0.0157862854745505	-3.1009555533161	0.00192897242560633	0.0223056354949571	1.6515853990522	CERAD
MTMR1	PICALM	0.00839939538303988	0.013662007816743	0.614799485969132	0.538687148812602	0.838557012421814	0.0764674049261505	CERAD
MTMR1	CD163	0.0274494041977058	0.0164947217273698	1.66413260262274	0.096085933036825	0.505184977657955	0.296549572244293	CERAD
MTMR1	GPNMB	0.0505517941704266	0.0590214327474632	0.856498932967693	0.39172186279641	0.809641337878335	0.0917073261538092	CERAD
MTMR1	ERN1	0.043827033519223	0.0380248269746144	1.15258995257183	0.24907872914966	0.919434026505157	0.0364794278752667	CERAD
MTMR10	AIF1	0.0296497112710593	0.0405319434554292	0.731514670735282	0.464464846839686	0.922000270923261	0.0352689513319891	CERAD
MTMR10	CCL3	-0.0195709203649436	0.0446331143145447	-0.438484310707531	0.661035240961971	0.966919041585371	0.0146098871006896	CERAD
MTMR10	HIF1A	0.0199191685282842	0.0210245234178956	0.947425448480292	0.343422028518472	0.695592956816335	0.157644824069104	CERAD
MTMR10	HIST	0.00950168292533446	0.0210355615701986	0.451696185700868	0.651487866449901	0.936638874253225	0.0284278212247636	CERAD
MTMR10	HSPA1A	-0.0377379341207201	0.0325100589954397	-1.1608079248953	0.245720019445645	0.99194433521002	0.003512698399674	CERAD
MTMR10	IFI44L	0.0429163930097753	0.0240029695334689	1.787961816555	0.0737821684194387	0.498372490773681	0.302445937927769	CERAD
MTMR10	TMEM163	-0.0224413490200829	0.0224941923806205	-0.997650799831199	0.318448718569319	0.894555471932784	0.0483927233947196	CERAD
MTMR10	FRMD4A	-0.0173840888043486	0.0130249435861695	-1.3346767062245	0.181982180613382	0.474033635929681	0.324190841067736	CERAD
MTMR10	PICALM	0.0194593046361866	0.0108693386145607	1.7902933495989	0.0734067648319412	0.333205362145261	0.477288018275574	CERAD
MTMR10	CD163	0.012447319487998	0.0127614706906434	0.975382837114866	0.329370393856836	0.773402438516268	0.111594462942434	CERAD
MTMR10	GPNMB	0.0217790615748998	0.0215336337966503	1.01139741580855	0.311826257522442	0.764519622960623	0.116611363051992	CERAD
MTMR10	MKI67	-0.037775402909577	0.0272562344549265	-1.38593623312296	0.165766375707958	0.71289626420445	0.146973661117623	CERAD
MTMR10	ERN1	0.027115140179299	0.0396329369199424	0.684156721316691	0.493876207726055	0.96995686577322	0.0132475784896266	CERAD
MTMR12	AIF1	-0.0250802583027241	0.0325187689012082	-0.771254852202977	0.440555887217605	0.913321395554176	0.0393763684089422	CERAD
MTMR12	HIF1A	-0.0674758699260307	0.0604186651946535	-1.11680504209487	0.264077692533578	0.623707660432464	0.205018921873002	CERAD
MTMR12	HIST	0.0622767382020134	0.0559841563543695	1.11239933326516	0.265966491172534	0.829990823793597	0.080926709067101	CERAD
MTMR12	HSPA1A	-0.0215971862240879	0.0409789734789289	-0.527030923192672	0.598172114485016	0.998476096826227	0.000662327529110016	CERAD
MTMR12	TMEM163	-0.0106934711915888	0.0659527520505405	-0.162138362071597	0.871196897296426	0.981047136528759	0.00831012550227556	CERAD
MTMR12	FRMD4A	0.0347812024724539	0.0487637936440622	0.713258749438768	0.475685658185125	0.767192189663475	0.11509582711388	CERAD
MTMR12	PICALM	0.00447625138361075	0.0146220864259195	0.306129457399186	0.759506080139526	0.933437414047502	0.0299147957063473	CERAD
MTMR12	CD163	-0.00755746668876797	0.0374371527202042	-0.201870765793824	0.840017757060689	0.970605670385407	0.0129571758170457	CERAD
MTMR12	GPNMB	-0.0568473964357223	0.0592795107020937	-0.958972092759102	0.337572804257473	0.778376400655468	0.108810339775257	CERAD
MTMR12	ERN1	-0.00448019867214788	0.0288878592984956	-0.155089327521794	0.876750895788319	0.994766832983931	0.0022787031891816	CERAD
MTMR14	AIF1	-0.014161579220621	0.033246854287275	-0.425952455479112	0.670142490798662	0.957947946927072	0.018658089018033	CERAD
MTMR14	CCL3	0.0374285581974023	0.0736221339320879	0.508387304175779	0.611181754559898	0.966626580020501	0.014741266927823	CERAD
MTMR14	HIF1A	-0.0119023551206584	0.0213972802887485	-0.556255512852119	0.578036194582398	0.838035233423466	0.0767377219905802	CERAD
MTMR14	HIST	6.80816969859708e-05	0.0596628744899955	0.00114110655190418	0.999089528897596	0.999279879039754	0.000312857220383672	CERAD
MTMR14	HSPA1A	-0.0406918637249618	0.0365240622345089	-1.11411111567199	0.265231520550068	0.996949400327308	0.00132688353016553	CERAD
MTMR14	IFI44L	-0.00981700677187399	0.0575245964076471	-0.170657551463828	0.864493042111758	0.978094657140913	0.00961911342845254	CERAD
MTMR14	TMEM163	-0.049767724810213	0.0244958803904884	-2.03167732765129	0.0421863326337339	0.638197784102979	0.195044708060903	CERAD
MTMR14	FRMD4A	-0.0290795363538471	0.0140250163069289	-2.07340481589891	0.0381346211312179	0.177129459003773	0.75170920380809	CERAD
MTMR14	PICALM	0.0209015619667336	0.0119557752639515	1.74823978414474	0.0804225152670485	0.350219556745191	0.455659605969949	CERAD
MTMR14	CD163	0.00263832692128875	0.0143234565773081	0.184196245302165	0.853859504902024	0.974681729926987	0.0111371745594018	CERAD
MTMR14	GPNMB	0.0158075402918153	0.0227257407966452	0.695578658282894	0.48669273533989	0.859566448904959	0.0657205444833016	CERAD
MTMR14	MKI67	-0.00269773537713115	0.0663711329842494	-0.0406462155433048	0.967577939903074	0.995816047898105	0.00182087920794351	CERAD
MTMR14	ERN1	0.00490649894678885	0.036508463518086	0.134393465897523	0.893091448222208	0.997047179182453	0.00128429086204726	CERAD
MTMR2	AIF1	-0.0127581478501648	0.0423055864974395	-0.301571232228088	0.762978940884297	0.979004495821263	0.00921531380883065	CERAD
MTMR2	HIF1A	-0.0519673995671773	0.0314506645501594	-1.65234662956951	0.098463908696341	0.394082738315693	0.404412587764251	CERAD
MTMR2	HIST	-0.00246417033701884	0.0654058860835341	-0.0376750547171196	0.969946765324312	0.995902331840516	0.00178325075557714	CERAD
MTMR2	HSPA1A	-0.0412783610847653	0.0517401676707211	-0.797801069131905	0.424985940787046	0.998476096826227	0.000662327529110016	CERAD
MTMR2	TMEM163	-0.0284590196641314	0.0277950347385409	-1.02388861650422	0.305887887571594	0.886509828933151	0.0523164449161187	CERAD
MTMR2	FRMD4A	-0.070974644955108	0.0184269339061187	-3.85167957494766	0.000117310458068108	0.00302840309904486	2.51878631806255	CERAD
MTMR2	PICALM	0.00324859692822972	0.01496627134481	0.217061207389927	0.82816064522357	0.958193356089989	0.0185468447734898	CERAD
MTMR2	CD163	-0.00410680375017488	0.0178521634515895	-0.230045157345298	0.818056680059254	0.966576028837554	0.0147639796013026	CERAD
MTMR2	GPNMB	-0.0135018705038618	0.0631980411174228	-0.213643813401987	0.830824829971852	0.968130819386269	0.0140659543663134	CERAD
MTMR2	ERN1	0.00403249874672084	0.0359875754441114	0.112052526377702	0.910781758745015	0.998052545315234	0.000846593442358349	CERAD
MTMR3	AIF1	0.00988688762597892	0.0257210727728334	0.384388618363596	0.700690435021988	0.966139537668587	0.0149601447407467	CERAD
MTMR3	CCL3	-0.0325879576744415	0.0361851820378172	-0.900588468516858	0.367807168041856	0.93310439399891	0.0300697654695507	CERAD
MTMR3	HIF1A	0.0157257480388354	0.0208798673548008	0.753153637023448	0.451357596021352	0.76880033781653	0.114186434507276	CERAD
MTMR3	HIST	-0.0190916043568738	0.0183500337146198	-1.04041249480992	0.298148299150708	0.852290438168776	0.0694123838721169	CERAD
MTMR3	HSPA1A	0.0139247844470048	0.0370964279170085	0.375367258490686	0.707387351587035	0.998476096826227	0.000662327529110016	CERAD
MTMR3	IFI44L	-5.43126991965039e-05	0.0197124163143026	-0.00275525325411764	0.997801628748898	0.999268175327989	0.000317943770518113	CERAD
MTMR3	TMEM163	-0.000681063258692707	0.0196431925891098	-0.0346717192535337	0.972341512129758	0.996547047654175	0.00150219314586179	CERAD
MTMR3	FRMD4A	-0.0323631681489896	0.012226712347433	-2.64692316539076	0.00812278063604597	0.0601554253832834	1.22072519778771	CERAD
MTMR3	PICALM	0.0182642696857352	0.00888747546227355	2.05505711529277	0.0398734884010125	0.22845726069675	0.641195034892475	CERAD
MTMR3	CD163	0.0185233203694809	0.0117859438562705	1.57164505408923	0.116032891547839	0.545749420327344	0.263006716908369	CERAD
MTMR3	GPNMB	0.00933185751274593	0.019598684733764	0.476147131275055	0.633969561440759	0.913374605074784	0.0393510674270787	CERAD
MTMR3	MKI67	0.0213317516996319	0.0221251164912364	0.964141893132235	0.334974791799989	0.816542186494767	0.0880213726069273	CERAD
MTMR3	ERN1	0.0340547865708882	0.0246790292218237	1.37990786690967	0.167615014096256	0.854223622611799	0.0684284228084007	CERAD
MTMR4	AIF1	0.0358159495505363	0.060019285327966	0.596740686844663	0.550680523629021	0.935819215477778	0.0288080415436159	CERAD
MTMR4	CCL3	0.0888518462006492	0.0834635322874247	1.06455890094213	0.287075586670914	0.93310439399891	0.0300697654695507	CERAD
MTMR4	HIF1A	-0.0263733178501032	0.0650186666501463	-0.405626863928373	0.685016787186617	0.892493501206388	0.0493949375692489	CERAD
MTMR4	HIST	0.0401779544812662	0.0553423131403157	0.725989793368384	0.467845027622899	0.909986934853974	0.0409648430212768	CERAD
MTMR4	HSPA1A	-0.00122805473921478	0.0432476223346578	-0.0283958902922309	0.977346401952875	0.998476096826227	0.000662327529110016	CERAD
MTMR4	IFI44L	0.10655401795917	0.0839813473379658	1.26878195381131	0.204518843206611	0.706247990961548	0.15104277459276	CERAD
MTMR4	TMEM163	0.0285458300455843	0.074790323778574	0.381678118283025	0.702700132605866	0.965819363265917	0.0151040918790964	CERAD
MTMR4	FRMD4A	-0.0572319837785084	0.0195318773085633	-2.93018345724588	0.00338761938973682	0.0328862787703074	1.48298526610242	CERAD
MTMR4	PICALM	-0.0116264049156218	0.0174344527545907	-0.666863771365607	0.504859153962147	0.820087817978066	0.08613963929776	CERAD
MTMR4	CD163	0.0752703893076637	0.0541207516406604	1.39078610377454	0.164290298218863	0.617627764791723	0.209273188992264	CERAD
MTMR4	GPNMB	0.0560078098866688	0.0573948827322424	0.97583281331814	0.329147321088779	0.775265753611485	0.110549400018692	CERAD
MTMR4	MKI67	0.0307417670289666	0.106536349232532	0.288556602985034	0.772920709139285	0.954678949002907	0.0201426536712668	CERAD
MTMR4	ERN1	0.0535801831918466	0.0474216133411691	1.12986841688347	0.258531673925145	0.924795196367425	0.0339544347589037	CERAD
MTMR6	AIF1	-0.0368606514465105	0.0399818396611619	-0.921934852395416	0.356562558385532	0.884450577492096	0.0533264301620007	CERAD
MTMR6	HIF1A	-0.0304310796684955	0.0280909755885419	-1.08330447878457	0.278673297986979	0.635988761587404	0.196550558602685	CERAD
MTMR6	HIST	-0.00606229078766961	0.0734843818373858	-0.0824976768680575	0.934250965629944	0.991812870900807	0.0035702601052759	CERAD
MTMR6	HSPA1A	0.00911424998214732	0.0419629943986888	0.217197321419754	0.828054572060155	0.998476096826227	0.000662327529110016	CERAD
MTMR6	IFI44L	0.0807091638137142	0.0591858625854825	1.36365612137773	0.172675820058998	0.677162514490357	0.169307091024677	CERAD
MTMR6	TMEM163	0.000834720750382582	0.0547405093523775	0.0152486843885447	0.987833781641984	0.997413807443938	0.00112462403102465	CERAD
MTMR6	FRMD4A	-0.0135631698407022	0.0453471546288473	-0.299096381056597	0.764866507470442	0.914725274351638	0.0387093209589002	CERAD
MTMR6	PICALM	-0.000101290972505844	0.0150133361659948	-0.00674673313019314	0.994616926637748	0.999128587208976	0.000378614755441203	CERAD
MTMR6	CD163	-0.0225662995175353	0.0169780765930186	-1.32914346297711	0.183800643404558	0.641313214304557	0.192929811321767	CERAD
MTMR6	GPNMB	0.0639788334331714	0.0492711876536188	1.29850398336141	0.194114208427575	0.664093389970706	0.177770842473902	CERAD
MTMR6	MKI67	-0.110570100578949	0.0768135448241289	-1.43946098090003	0.150019957506859	0.705402165118787	0.151563211669239	CERAD
MTMR6	ERN1	0.059580263371994	0.0399751216715083	1.49043357169965	0.136110270771798	0.838780034257233	0.0763519157306679	CERAD
MTMR8	AIF1	-0.0338885564291556	0.0527576065212732	-0.64234446298262	0.520649550810771	0.934411196441989	0.0294619663320181	CERAD
MTMR8	HSPA1A	0.0127966067587651	0.0573661256791932	0.223069043050373	0.823481771389473	0.998476096826227	0.000662327529110016	CERAD
MTMR8	FRMD4A	-0.0298910308992726	0.0517088539143458	-0.578064076778538	0.563220859157377	0.822014455226809	0.0851205452701206	CERAD
MTMR8	PICALM	0.0148248723372052	0.0172982240538702	0.857017014639051	0.391435481413809	0.748557085240419	0.125775074600058	CERAD
MTMR8	CD163	0.0513776953238084	0.0495286825562044	1.03733216132906	0.299581082120609	0.758245531981132	0.120190140122682	CERAD
MTMR8	GPNMB	-0.0113122225225013	0.0636014274688624	-0.177861142000932	0.858832028393604	0.974699038670061	0.0111294622727853	CERAD
MTMR8	ERN1	0.0154532404612282	0.0395394471988209	0.390830968969364	0.695922182089932	0.981897763230611	0.00793372929681578	CERAD
MTMR9	AIF1	0.0693860043772717	0.0374109184571144	1.85469930273996	0.0636391783971061	0.633962989760724	0.197936095133814	CERAD
MTMR9	HIF1A	-0.132620252451779	0.0774096121686324	-1.71322719151304	0.0866707510213124	0.37066817826467	0.431014696401681	CERAD
MTMR9	HIST	0.136026620554652	0.0701423500845799	1.93929374180687	0.0524655804983171	0.534454944609379	0.272088900618498	CERAD
MTMR9	HSPA1A	-0.105098742133933	0.0420234198626592	-2.5009564304242	0.0123858415104053	0.681905704324242	0.166275676550264	CERAD
MTMR9	IFI44L	-0.0381836848499192	0.0704535107242985	-0.541969938153134	0.587839215364254	0.910655867553403	0.0406457098087488	CERAD
MTMR9	TMEM163	-0.0191275182348884	0.0575365923153061	-0.332440929592558	0.739556336872948	0.969630336379811	0.013393805392876	CERAD
MTMR9	FRMD4A	-0.023756001412055	0.0169318874202833	-1.40303327221494	0.160606917451132	0.439972853281133	0.356574119045437	CERAD
MTMR9	PICALM	0.0172039270881693	0.0130907210105569	1.31420775634095	0.18877629902481	0.548124164175935	0.261121051536737	CERAD
MTMR9	CD163	0.00936801878318847	0.0152484539923063	0.614358595823235	0.538978389691034	0.887374020787319	0.0518932900592522	CERAD
MTMR9	GPNMB	0.051322942415696	0.0493219260409163	1.04057052380963	0.298074917353121	0.755622627073566	0.121695045633664	CERAD
MTMR9	ERN1	-0.00847936298107289	0.0296092703847396	-0.286375276083908	0.774590708918401	0.987345156141909	0.00553100011267992	CERAD
MTOR	AIF1	0.0118078667804026	0.037088076287047	0.3183736651374	0.750201511989874	0.97766460003508	0.0098101097694302	CERAD
MTOR	HIF1A	0.002250205366413	0.0216750174668402	0.103815619519362	0.917315670865246	0.974156002401829	0.0113714891612918	CERAD
MTOR	HIST	0.0338039590509155	0.0544512792007451	0.62081110943768	0.534723912812542	0.930452247730686	0.0313059106355461	CERAD
MTOR	HSPA1A	0.0219879055678037	0.0433916091174202	0.506731739500676	0.612343057236988	0.998476096826227	0.000662327529110016	CERAD
MTOR	IFI44L	0.000746937886000271	0.0627533247851323	0.0119027619422204	0.99050319426042	0.998887213162184	0.000483546275088866	CERAD
MTOR	TMEM163	-0.0100679101936166	0.0265152449809728	-0.379702703137056	0.704166113382644	0.965819363265917	0.0151040918790964	CERAD
MTOR	FRMD4A	-0.0394187046510591	0.0151436430889972	-2.60298690476265	0.0092415483550971	0.066411339509235	1.17775776000205	CERAD
MTOR	PICALM	0.00954818178891869	0.0119394767741266	0.799715261359699	0.423875788713318	0.76947780476521	0.113803902677223	CERAD
MTOR	CD163	-0.00227070992096853	0.0152637841221119	-0.148764546380021	0.881739427168625	0.97958719635198	0.00895689993566852	CERAD
MTOR	GPNMB	-0.00370497125872758	0.0466360511233549	-0.0794443605211712	0.936679185524628	0.993191268775365	0.00296710701854749	CERAD
MTOR	MKI67	-0.0700592498360738	0.0755165120992264	-0.9277341853927	0.353545471038403	0.818555836204058	0.0869516906830323	CERAD
MTOR	ERN1	0.01342183821789	0.0296981320691292	0.451942168842392	0.651310644772426	0.979131647186697	0.00915891207532584	CERAD
MTPN	AIF1	0.0685562819530041	0.0456054551921921	1.50324740020885	0.132775258516553	0.751194582961529	0.124247552528951	CERAD
MTPN	CCL3	0.0548328212979438	0.0593834702043806	0.923368424061868	0.355815241063641	0.93310439399891	0.0300697654695507	CERAD
MTPN	HIF1A	0.0600254981212126	0.0258003493365168	2.3265381928862	0.0199898574356651	0.16958754423907	0.770606048700123	CERAD
MTPN	HIST	-0.0120402768193906	0.0486622541755431	-0.24742538181558	0.804579032873398	0.966556472375946	0.014772766648602	CERAD
MTPN	HSPA1A	0.0459067632821987	0.037879609612338	1.21191225970941	0.225545968707031	0.983512293735635	0.00722020710389274	CERAD
MTPN	IFI44L	0.0970091813357811	0.0522814960688601	1.8555165523192	0.063522497768239	0.476678512321073	0.321774424726444	CERAD
MTPN	TMEM163	0.0538308967647152	0.0275275544711805	1.95552775387557	0.050520810822632	0.681728296635384	0.166388679277827	CERAD
MTPN	FRMD4A	0.00215577070705959	0.0157898425496461	0.136528955262313	0.891403135869493	0.964868305707695	0.0155319592028014	CERAD
MTPN	PICALM	0.0270867365802423	0.0137305879538711	1.97272954889056	0.0485263835232897	0.25963097661035	0.585643493041263	CERAD
MTPN	CD163	0.0221112867757813	0.0152804088099678	1.4470350270575	0.147887113594975	0.594694988711707	0.225705721134189	CERAD
MTPN	GPNMB	0.0210085540442227	0.0246908679878894	0.850863325441907	0.394845279524678	0.811174623262216	0.0908856442404931	CERAD
MTPN	MKI67	-0.160986210431516	0.0687543030183203	-2.34147105510792	0.0192079152868662	0.458311940234216	0.338838828091711	CERAD
MTPN	ERN1	0.0184299416561618	0.0351170322711473	0.524814896482699	0.599711874958821	0.975376950608702	0.0108275115512271	CERAD
MTR	AIF1	0.0136772313604721	0.028061583710809	0.48740055092485	0.625974503208806	0.950641173513492	0.0219833797714616	CERAD
MTR	CCL3	0.0307542475717815	0.0423188947457411	0.726726152858153	0.467393729060754	0.948962520148048	0.0227509399587157	CERAD
MTR	HIF1A	0.0573721706393969	0.0219386674892463	2.6151164681045	0.00891970340825394	0.109615746743134	0.96012705322006	CERAD
MTR	HIST	-0.0413579808774393	0.0213685775396339	-1.93545783759961	0.0529341377628987	0.535157864485888	0.27151808795631	CERAD
MTR	HSPA1A	0.0166710612973722	0.0259667400044849	0.642015951732597	0.520862825726856	0.998476096826227	0.000662327529110016	CERAD
MTR	IFI44L	0.0247440925226755	0.0244081807324186	1.01376226249467	0.310696206390051	0.784803068133534	0.105239307780428	CERAD
MTR	TMEM163	-0.0210854890082375	0.024821652889766	-0.849479649960419	0.395614449112854	0.921781126747061	0.0353721881983909	CERAD
MTR	FRMD4A	-0.0183208298513366	0.0133826592282579	-1.36899771105668	0.170999990405314	0.456864180034763	0.340212891020834	CERAD
MTR	PICALM	0.029953181275628	0.010624539612215	2.81924510321285	0.00481367457390654	0.0523082651733298	1.28142968330163	CERAD
MTR	CD163	0.00155317135939977	0.0113939621117257	0.136315299644659	0.891572029414041	0.982020990169208	0.0078792293034406	CERAD
MTR	GPNMB	0.049704987419733	0.020347669573313	2.44278526544011	0.0145744062440875	0.227042859411495	0.643892152282947	CERAD
MTR	MKI67	0.00639847329625997	0.0254676646885974	0.251239105528383	0.80162925208249	0.962572035881258	0.0165667593622437	CERAD
MTR	ERN1	0.0182573891774263	0.0338132802526228	0.539947294111168	0.589233380827138	0.973934368129808	0.0114703085417585	CERAD
MTREX	AIF1	-0.0392203147352877	0.0240182465416973	-1.63293830243597	0.102481973414443	0.701937474866727	0.153701570960952	CERAD
MTREX	CCL3	-0.0528818935021822	0.0408925435107704	-1.29319159343204	0.195944802448093	0.898568951966009	0.0464485915551322	CERAD
MTREX	HIF1A	0.0185492516624	0.0197020904572807	0.941486473357722	0.346455617915125	0.695692763369562	0.157582514171476	CERAD
MTREX	HIST	-0.039343717899765	0.0198977709185134	-1.97729273599982	0.0480085502918194	0.524333383437154	0.280392490596417	CERAD
MTREX	HSPA1A	-0.00238828533523438	0.0279884296014118	-0.0853311661013632	0.931998114918914	0.998476096826227	0.000662327529110016	CERAD
MTREX	IFI44L	-0.00180164399628625	0.0231351706580717	-0.0778746793319058	0.937927741195399	0.988906018811628	0.00484497983953701	CERAD
MTREX	TMEM163	0.00361366188343684	0.0230444054784622	0.156812979480605	0.875392243264531	0.981495147842804	0.00811184305358733	CERAD
MTREX	FRMD4A	-0.0484784519659124	0.01284883790932	-3.7729833863612	0.000161307033082321	0.00389665095834094	2.40930849429852	CERAD
MTREX	PICALM	0.000846609317267942	0.0105107782856722	0.0805467772469336	0.935802394198236	0.986080469504205	0.00608764283196519	CERAD
MTREX	CD163	0.0179571830300929	0.0124950473244491	1.43714405906699	0.150677064334547	0.599365824177502	0.222308024143583	CERAD
MTREX	GPNMB	0.00249211399489292	0.0226163026765848	0.110191043625936	0.912257865170733	0.985443625306163	0.00636821554359424	CERAD
MTREX	MKI67	0.00948865306666558	0.0276616482213091	0.343025585126052	0.731579212467656	0.947007728606411	0.0236464766699888	CERAD
MTREX	ERN1	-0.0315853225392605	0.0292464004305641	-1.07997299066767	0.280154207797644	0.9317793762169	0.0306869063521889	CERAD
MTRNR2L1	AIF1	-0.0453103106189265	0.188119066670372	-0.240859746015647	0.809663821763737	0.983484299128692	0.00723256899954998	CERAD
MTRNR2L1	HSPA1A	0.369196158870265	0.216492020278153	1.70535689211969	0.0881278829465925	0.92295839589204	0.0348178751839906	CERAD
MTRNR2L1	PICALM	-0.292664130370236	0.183521705450222	-1.59471126127703	0.110776818617108	0.420012901290206	0.376737369428067	CERAD
MTRNR2L1	ERN1	-0.137860205629384	0.206741593219783	-0.666823755599227	0.504884716857014	0.970145311224317	0.0131632109539587	CERAD
MTRNR2L10	AIF1	-0.139904422014208	0.151538009431289	-0.923229904756293	0.355887407688545	0.884450577492096	0.0533264301620007	CERAD
MTRNR2L10	PICALM	-0.159422165361358	0.155093548227424	-1.02790971760854	0.303992298011046	0.675338492071896	0.170478496217907	CERAD
MTRNR2L10	ERN1	0.120163932136914	0.125288600821058	0.959097087440033	0.337509837548442	0.94510653000172	0.0245192361633849	CERAD
MTRNR2L12	AIF1	-0.0952975101086198	0.131409987931105	-0.725192290243435	0.468334071986228	0.922230681434316	0.0351604334547499	CERAD
MTRNR2L12	CCL3	0.110044420583415	0.176723518067264	0.622692563994397	0.533486570155292	0.96253974338603	0.0165813293759297	CERAD
MTRNR2L12	HIF1A	-9.30677614483716e-05	0.119977270125712	-0.000775711610631374	0.999381071744313	0.999870077495153	5.64282926620452e-05	CERAD
MTRNR2L12	HIST	-0.224659979788108	0.137038369470519	-1.63939472321611	0.101131079899035	0.649717614292526	0.187275359052162	CERAD
MTRNR2L12	HSPA1A	-0.0236552442783832	0.138212952610019	-0.171150704993104	0.864105267190687	0.998476096826227	0.000662327529110016	CERAD
MTRNR2L12	IFI44L	-0.0564056744224102	0.144230446517026	-0.391080217696975	0.695737942540283	0.947115011898596	0.0235972797084086	CERAD
MTRNR2L12	TMEM163	-0.169124144241508	0.142831646286563	-1.18408033960621	0.236381261879385	0.859369295396691	0.0658201673823987	CERAD
MTRNR2L12	FRMD4A	-0.0520290320890773	0.145148995251395	-0.358452581769265	0.720004647655555	0.896384222684062	0.0475057961146112	CERAD
MTRNR2L12	PICALM	-0.12037961769733	0.142276421397678	-0.846096749656474	0.397498773831031	0.753684069905535	0.122810664010731	CERAD
MTRNR2L12	CD163	-0.0460552548002223	0.133549788205809	-0.344854570111697	0.730203705597147	0.940105424403208	0.0268234414329893	CERAD
MTRNR2L12	GPNMB	-0.0829639603575354	0.141499688996747	-0.586319029714918	0.557661145290238	0.885611749546649	0.0527566302397394	CERAD
MTRNR2L12	MKI67	-0.0398357743825465	0.148267359262142	-0.268675280795387	0.788179575616974	0.957585124550072	0.0188226090260377	CERAD
MTRNR2L12	ERN1	-0.0376582981781403	0.137581821411639	-0.273715653650698	0.784303147138398	0.987987978448472	0.00524833974967494	CERAD
MTRNR2L8	AIF1	-0.0368810614228929	0.162618257929481	-0.2267953297033	0.820582895445825	0.983484299128692	0.00723256899954998	CERAD
MTRNR2L8	CCL3	0.100124714409457	0.144319035875778	0.693773442996387	0.487824299656535	0.954399645341972	0.0202697307229337	CERAD
MTRNR2L8	HIF1A	0.186314132411836	0.167190597307806	1.11438164234094	0.265115495416507	0.625125939295499	0.204032479885914	CERAD
MTRNR2L8	HIST	-0.0113168991201908	0.154783249974507	-0.0731144947664214	0.941715007374401	0.992272355659187	0.00336910775962163	CERAD
MTRNR2L8	HSPA1A	0.0874864928182807	0.15584853732915	0.56135587999463	0.574554954678323	0.998476096826227	0.000662327529110016	CERAD
MTRNR2L8	IFI44L	-0.0423893150595245	0.152568489335326	-0.277837941793854	0.78113676404707	0.965849442290849	0.0150905666262035	CERAD
MTRNR2L8	TMEM163	0.0857845124499229	0.160617055588143	0.534093419505167	0.593276902313339	0.947615732620243	0.0233677375931743	CERAD
MTRNR2L8	FRMD4A	0.0419045854391673	0.145003768855126	0.288989629511177	0.772589313591186	0.918462071407304	0.0369387735101872	CERAD
MTRNR2L8	PICALM	-0.0983623800025882	0.151319151492058	-0.65003259027494	0.515671170318706	0.825808952149695	0.0831204134834278	CERAD
MTRNR2L8	CD163	0.0547537341384455	0.153306058678022	0.357153100214004	0.720977194078231	0.93843063832195	0.0275978216118962	CERAD
MTRNR2L8	GPNMB	-0.0649837286992607	0.164053127179147	-0.396113928558631	0.69202098345004	0.933072476149457	0.0300846212381706	CERAD
MTRNR2L8	MKI67	-0.0565109441671323	0.176672418277441	-0.319862855323512	0.749072296872142	0.950611577999352	0.021996900507693	CERAD
MTRNR2L8	ERN1	0.0318285917918628	0.154145416439511	0.206484192180653	0.836412711503373	0.990084450766358	0.0043277600109467	CERAD
MTRR	AIF1	-0.043822563087721	0.045995926743491	-0.952748779954139	0.340717371539199	0.884450577492096	0.0533264301620007	CERAD
MTRR	HSPA1A	0.0244293467468197	0.0476594431905857	0.51258145524548	0.608244128164675	0.998476096826227	0.000662327529110016	CERAD
MTRR	FRMD4A	-0.00806879187561382	0.045776078557908	-0.176266559517687	0.860084532305307	0.955493858678992	0.0197720999751607	CERAD
MTRR	PICALM	-0.00639698590628837	0.03168221717329	-0.201910929127821	0.839986357836667	0.961291292544947	0.0171449915450017	CERAD
MTRR	CD163	-0.0591694785090102	0.0472733195125051	-1.25164636457057	0.210698752056274	0.669475425519955	0.174265360036522	CERAD
MTRR	GPNMB	0.00368784046504216	0.0588998357510796	0.062612067045952	0.950075420159778	0.994371664275287	0.0024512598935828	CERAD
MTRR	ERN1	0.0163835624779821	0.0388324016179436	0.42190443535204	0.673094772495518	0.980065234718472	0.00874501600611862	CERAD
MTSS1	AIF1	-0.00512690813486984	0.0320933210405475	-0.159750003073611	0.873078009913311	0.98539931223067	0.00638774518119192	CERAD
MTSS1	CCL3	-0.0650315537051697	0.0543891034757988	-1.19567247020548	0.231824398564701	0.905685126947838	0.0430227641303982	CERAD
MTSS1	HIF1A	-0.0207251436143544	0.032134927597414	-0.644941350856574	0.518965193381455	0.803967210987581	0.0947616631639128	CERAD
MTSS1	HIST	0.0182378446397495	0.0258084668110721	0.706661297366383	0.479776986363513	0.918218046623862	0.0370541758782749	CERAD
MTSS1	HSPA1A	-0.109932515551062	0.0450496761409966	-2.44025096222656	0.0146770617353135	0.681905704324242	0.166275676550264	CERAD
MTSS1	IFI44L	0.0342702093022287	0.0275698784560667	1.24303084458059	0.213856467470939	0.714296326093191	0.146121583616963	CERAD
MTSS1	TMEM163	0.0255776593869634	0.0351067635776578	0.728567853609874	0.466266048450003	0.935730643140717	0.0288491480918451	CERAD
MTSS1	FRMD4A	-0.0368332024192658	0.0178801235339899	-2.06000827394992	0.0393977498429173	0.180678036737291	0.74309463716529	CERAD
MTSS1	PICALM	0.0180233315979121	0.0156705773199048	1.15013832802566	0.25008690229091	0.622580708190686	0.205804340858995	CERAD
MTSS1	CD163	-0.0364016876477939	0.0200459963399094	-1.81590812601926	0.0693844665923225	0.443459973760771	0.353145573034732	CERAD
MTSS1	GPNMB	0.0124375441973457	0.0248048407363435	0.501416007042629	0.616078376696239	0.908340679643082	0.0417512356862107	CERAD
MTSS1	MKI67	0.0205785781646194	0.0323681396824471	0.635766477978311	0.524928639661786	0.890978398988182	0.0501328249350161	CERAD
MTSS1	ERN1	-0.0325537799157354	0.0451326460747846	-0.721291188240855	0.470730377342286	0.968215156990549	0.0140281229491742	CERAD
MTTP	ERN1	-0.0466357500003566	0.0876424735092048	-0.532113576135646	0.594647335104664	0.974203079620909	0.011350501883677	CERAD
MTURN	AIF1	-0.0189473689173702	0.0671639821079193	-0.282106097981587	0.777862157545491	0.979742492532134	0.00888805570325013	CERAD
MTURN	HIF1A	0.0674438729629186	0.081275780830028	0.829815134030688	0.40664331285364	0.739327969124678	0.131162863927266	CERAD
MTURN	HIST	-0.027956136470324	0.0571942331664102	-0.488792924087012	0.624988308060225	0.932944875209723	0.0301440165959447	CERAD
MTURN	HSPA1A	-0.0267442090601667	0.0535640142060035	-0.499294338869196	0.617572042711047	0.998476096826227	0.000662327529110016	CERAD
MTURN	IFI44L	0.015593851942678	0.068477696685104	0.227721618827027	0.819862664570382	0.971063389381363	0.0127524191548448	CERAD
MTURN	TMEM163	-0.0551880726542166	0.066097994446903	-0.834943225070914	0.403749675720139	0.922587872942016	0.0349922583219193	CERAD
MTURN	FRMD4A	-0.0196311639711069	0.0194518041033246	-1.00922073175473	0.312868786094666	0.629777596246179	0.200812793048032	CERAD
MTURN	PICALM	0.0526324754416623	0.017941345830349	2.93358569303262	0.00335071144587321	0.039874604612951	1.3993036102737	CERAD
MTURN	CD163	0.0305364372840158	0.0605875896656363	0.504004820996127	0.614257989185685	0.910732907958775	0.040608970565149	CERAD
MTURN	GPNMB	0.0193136512854305	0.0613427855039323	0.314847966664189	0.752877090284866	0.950956364789242	0.0218394104716507	CERAD
MTURN	MKI67	-0.0313527918056354	0.0821734891584059	-0.381543879014272	0.702799718344204	0.934868668491634	0.0292493950691704	CERAD
MTURN	ERN1	-0.0173959622486912	0.0514815241602382	-0.337906900241446	0.735433347470184	0.981897763230611	0.00793372929681578	CERAD
MTUS1	AIF1	-0.017214421299063	0.0236384684600276	-0.728237589849461	0.46646815903375	0.922000270923261	0.0352689513319891	CERAD
MTUS1	CCL3	0.0652751533532273	0.0537543197885126	1.21432386476178	0.224624076000128	0.903834793642797	0.0439109442659135	CERAD
MTUS1	HIF1A	0.0433923983015146	0.0276361509225405	1.57013176050226	0.116384461018123	0.424959353832457	0.371652607009568	CERAD
MTUS1	HIST	0.0211446432942825	0.0198399212988874	1.0657624582144	0.286531035528733	0.84014924561062	0.0756435582384324	CERAD
MTUS1	HSPA1A	0.0153081174054201	0.0348386802130047	0.439400037883922	0.660371699075799	0.998476096826227	0.000662327529110016	CERAD
MTUS1	IFI44L	0.0255950093858758	0.0227713908427101	1.12399851035316	0.261013657898633	0.753993348810518	0.122632485148304	CERAD
MTUS1	TMEM163	-0.0259951046139004	0.0224196440425675	-1.15947891788756	0.246261025043137	0.862322090713333	0.0643304881287356	CERAD
MTUS1	FRMD4A	-0.0249093410089431	0.0144989917216138	-1.71800505077952	0.085795694017729	0.297078127171171	0.527129322610855	CERAD
MTUS1	PICALM	0.0092200726807819	0.0120137714359541	0.76745863944012	0.442808875430145	0.784498485723436	0.105407890372252	CERAD
MTUS1	CD163	0.0178510970659805	0.0155308138405719	1.14939868890497	0.250391620436234	0.716587390871435	0.144730837982825	CERAD
MTUS1	GPNMB	0.10846942662403	0.0267630739205019	4.0529509781362	5.05756031827321e-05	0.00781444676931561	2.10710176281922	CERAD
MTUS1	MKI67	0.00243081186915582	0.0254111014863192	0.0956594451627575	0.923791051205363	0.986475000489384	0.00591391627806698	CERAD
MTUS1	ERN1	0.0463739797149516	0.0324936827977054	1.42716909017855	0.153531161664845	0.846272140075963	0.0724899561950814	CERAD
MTUS2	HSPA1A	-0.223177945518382	0.0924889488606634	-2.41302283426968	0.0158208283725776	0.681905704324242	0.166275676550264	CERAD
MTUS2	FRMD4A	-0.0430539041857885	0.0257179137188445	-1.67408230140539	0.0941144255962752	0.314205738831716	0.502785887023016	CERAD
MTUS2	PICALM	0.0388853925646398	0.0214779211354663	1.81048213741826	0.0702210519471393	0.325345156023166	0.487655654976138	CERAD
MTUS2	ERN1	0.00838087300291737	0.0812931003316913	0.10309451809221	0.917887955770418	0.998052545315234	0.000846593442358349	CERAD
MUC20	PICALM	-0.099283314678766	0.0942712462055292	-1.05316646034688	0.292264707284712	0.663451618956093	0.178190741807076	CERAD
MUCL1	ERN1	0.336934992181565	0.200627566334727	1.67940526985919	0.0930730869426716	0.789621508762479	0.102581030285693	CERAD
MUS81	AIF1	0.0293599744232223	0.0392945435161077	0.747176879944844	0.454956798061398	0.918170385734391	0.0370767188881737	CERAD
MUS81	HIST	-0.0379960279962201	0.0644786869426119	-0.589280424243716	0.555673174469033	0.93084721199116	0.0311215976809041	CERAD
MUS81	HSPA1A	0.0142536791661158	0.044327184043222	0.321556161840046	0.747788959018646	0.998476096826227	0.000662327529110016	CERAD
MUS81	FRMD4A	0.0179568935818371	0.0400176586368377	0.448724243084706	0.653630593957734	0.869631748995163	0.0606646131700315	CERAD
MUS81	PICALM	0.00843231713390478	0.0375624230294932	0.224488104169529	0.822377522228266	0.957032048038015	0.0190735188030695	CERAD
MUS81	CD163	-0.0154955487654412	0.0430674884808752	-0.359796898124723	0.718999023006005	0.93843063832195	0.0275978216118962	CERAD
MUS81	GPNMB	0.000657213814713611	0.0624498208567192	0.0105238702961451	0.991603321362377	0.997891541510636	0.000916658595501454	CERAD
MUS81	ERN1	0.0839878965250891	0.0374596707701142	2.24208848605513	0.0249556540007707	0.553259382771703	0.257071212102155	CERAD
MUSK	HSPA1A	0.00819283415154827	0.0902276695693477	0.0908017927388823	0.92765008553845	0.998476096826227	0.000662327529110016	CERAD
MUSK	PICALM	0.0460726604524525	0.0810291481236592	0.568593666838761	0.569631923720313	0.855444696574548	0.0678080618082734	CERAD
MUSK	ERN1	-0.0338693289179746	0.0998721192466624	-0.339126967300301	0.734514083941	0.981897763230611	0.00793372929681578	CERAD
MVB12A	AIF1	0.0170753888997426	0.0460923727327211	0.370460184351082	0.711039637787115	0.968351611026321	0.0139669205823402	CERAD
MVB12A	HIST	0.0452057376797082	0.0542277591599954	0.833627248847433	0.404491065674874	0.889081593442502	0.0510583808118128	CERAD
MVB12A	HSPA1A	0.0148376860595296	0.0531433752924248	0.279201047691915	0.780090539655633	0.998476096826227	0.000662327529110016	CERAD
MVB12A	FRMD4A	0.0402184357694473	0.056330019733146	0.713978726795683	0.475240333988862	0.766816812379638	0.115308373827802	CERAD
MVB12A	PICALM	0.0199624924657507	0.0344881095107323	0.578822462261627	0.562708973060812	0.851296123310763	0.0699193443223912	CERAD
MVB12A	CD163	0.0531513030136214	0.0498600339275475	1.06601016539332	0.28641904669682	0.749724926924604	0.125098049450221	CERAD
MVB12A	GPNMB	-0.0207810952111127	0.0524679203730381	-0.396072401257046	0.69205161758259	0.933072476149457	0.0300846212381706	CERAD
MVB12A	ERN1	0.079079478098628	0.0459870284620202	1.71960400015709	0.0855044485595041	0.776875815252127	0.109648398266168	CERAD
MVB12B	AIF1	-0.00322180882006234	0.0269546438564806	-0.11952704095134	0.904857818017305	0.991919490382407	0.00352357613371762	CERAD
MVB12B	CCL3	0.0356751024589275	0.0512067593695009	0.696687368976053	0.485998465213331	0.954399645341972	0.0202697307229337	CERAD
MVB12B	HIF1A	0.0437345776134151	0.0285901557892572	1.52970756563168	0.126089130109102	0.440730253071021	0.355827137166839	CERAD
MVB12B	HIST	-0.0104248015128292	0.0190187413612689	-0.54813309223811	0.583600519549647	0.931736641673627	0.0307068250179315	CERAD
MVB12B	HSPA1A	-0.0112947344699252	0.0369121084179863	-0.305989957063022	0.759612292382613	0.998476096826227	0.000662327529110016	CERAD
