## Supplementary Tables S1-17 for "Plasticity of Human Microglia and Brain Perivascular Macrophages in Aging and Alzheimer’s Disease": TableS9_dreamlet_meta_AD.csv (part 20 of 51)

ID	assay	estimate	std.error	statistic	p.value	FDR	log10FDR	coef
MVB12B	IFI44L	0.0390465628088418	0.0242800416575104	1.60817528073572	0.107796795397581	0.582266577917779	0.234878137665383	CERAD
MVB12B	TMEM163	-0.00753606479934083	0.0245520878409717	-0.306941912563741	0.758887586263812	0.969630336379811	0.013393805392876	CERAD
MVB12B	FRMD4A	-0.0267566570513724	0.0134435736809894	-1.99029348046115	0.0465586157762524	0.200732788543862	0.697381682218024	CERAD
MVB12B	PICALM	-0.00107911967462237	0.0118417255314054	-0.091128583563303	0.927390420731365	0.984766067706828	0.00666692439596334	CERAD
MVB12B	CD163	0.014416503504806	0.0124052143126054	1.16213256309138	0.245181622152568	0.712189541757239	0.147404408070456	CERAD
MVB12B	GPNMB	-0.0259908785947003	0.0293439691938723	-0.885731525376868	0.375762216111814	0.798964844866694	0.0974723295925117	CERAD
MVB12B	MKI67	-0.0193805518408118	0.0233169266394394	-0.831179517802771	0.405872223796293	0.836659125631208	0.0774514476348556	CERAD
MVB12B	ERN1	0.0207701771690442	0.0388711185659936	0.534334434801034	0.593110172138626	0.974203079620909	0.011350501883677	CERAD
MVD	AIF1	-0.0719704477879512	0.0394542982358352	-1.8241472033732	0.0681298209148849	0.646394261488022	0.189502507764332	CERAD
MVD	HIST	-0.126685032521926	0.0625877554359819	-2.02411848195301	0.0429579624117218	0.501788819401092	0.299479019638597	CERAD
MVD	HSPA1A	-0.0663730536034277	0.0419773285440131	-1.58116430715298	0.113840474123255	0.949560670281753	0.0224772816622857	CERAD
MVD	FRMD4A	-0.021492326810139	0.0623753721010207	-0.344564306170886	0.730421943768525	0.903056986795232	0.044284842964669	CERAD
MVD	PICALM	-0.0362395629409689	0.0348189386946278	-1.04080033164711	0.297968226114968	0.668964182880525	0.174597134240786	CERAD
MVD	CD163	-0.0279387853438648	0.0493533217207504	-0.566097364265516	0.571327594954294	0.899352612180775	0.0460699995906111	CERAD
MVD	GPNMB	0.000410880242840552	0.0526672682935909	0.00780143448014281	0.993775419016712	0.997977304450309	0.000879335129533153	CERAD
MVD	ERN1	-0.0723430373501934	0.038812942186947	-1.86388955008216	0.0623372165212918	0.72104650848439	0.142036721789993	CERAD
MVK	AIF1	-0.0617131728970535	0.0670757104819935	-0.920052466885468	0.357545342133583	0.885086023856531	0.0530145170190095	CERAD
MVK	PICALM	-0.017926538610861	0.0490497219932661	-0.365476864748022	0.714755473432721	0.919375569019193	0.0365070411351176	CERAD
MVK	ERN1	-0.0309204518505326	0.0536919404879078	-0.575886279571072	0.564692050115054	0.973830847109517	0.0115164728407857	CERAD
MVP	AIF1	0.0271910416657137	0.0402350350234129	0.675805094984787	0.499164399444905	0.92833865967639	0.0322935634381781	CERAD
MVP	CCL3	0.0678784929257837	0.0842536434873689	0.805644600235714	0.420447801367166	0.937674456958267	0.0279479143782085	CERAD
MVP	HIF1A	0.0672867110736698	0.0699094278461062	0.962484076136199	0.335806498320807	0.688963601506413	0.1618037216083	CERAD
MVP	HIST	-0.0202853629662083	0.058512381492779	-0.346684965620681	0.728828006237663	0.949588791118585	0.0224644204056946	CERAD
MVP	HSPA1A	0.0124440858248725	0.0473172406016134	0.262992635805735	0.792556255160331	0.998476096826227	0.000662327529110016	CERAD
MVP	IFI44L	-0.00222087591251908	0.0688866971308247	-0.0322395470391235	0.974281018582494	0.994532927395725	0.00238083350532117	CERAD
MVP	TMEM163	-0.0191723462752479	0.0466090119502355	-0.411344190169023	0.680820170896455	0.964860872863363	0.0155353047948296	CERAD
MVP	FRMD4A	-0.0155144073347703	0.0458496165572427	-0.338375945094344	0.735079899168575	0.904060447233659	0.0438025307830676	CERAD
MVP	PICALM	0.029586942305804	0.0309968791382617	0.954513587443152	0.339823734844887	0.707642182283395	0.150186286860546	CERAD
MVP	CD163	0.0538214690798205	0.0430076776748584	1.2514386265335	0.210774492114259	0.669475425519955	0.174265360036522	CERAD
MVP	GPNMB	0.131782344133161	0.0608525540086947	2.16560087378307	0.030341699565869	0.314377167140851	0.502549003805741	CERAD
MVP	ERN1	0.0413222265063942	0.0411907539847243	1.00319179691925	0.315768330125702	0.942967120747414	0.0255034499211108	CERAD
MX1	AIF1	0.0465049964309487	0.0589274255356939	0.789191043188869	0.430000356162049	0.909802782987747	0.0410527390444531	CERAD
MX1	CCL3	-0.0767402574708476	0.117183040413945	-0.654875118445172	0.512548161182519	0.961042897910996	0.0172572263686814	CERAD
MX1	HIF1A	0.0573634576692398	0.0398997683499084	1.43768899022622	0.150522318344119	0.483531806905435	0.315574952585785	CERAD
MX1	HIST	0.102795705454901	0.0906489274729494	1.13399803307741	0.256795373068541	0.826107059262715	0.0829636666818818	CERAD
MX1	HSPA1A	0.154938242994416	0.0595098190988666	2.60357442419729	0.00922572348202749	0.658275139847335	0.18159254598796	CERAD
MX1	IFI44L	-0.056591891951507	0.0377447788039874	-1.49933033772418	0.133787955772439	0.621720500354276	0.206404812149373	CERAD
MX1	TMEM163	0.0666976409796848	0.0419264364350012	1.59082542307373	0.111648869794336	0.767391157226972	0.114983209554769	CERAD
MX1	FRMD4A	-0.0657117265368651	0.0276023539289159	-2.38065661740632	0.0172818129657089	0.103080482634317	0.986823556701169	CERAD
MX1	PICALM	-0.0131608568860844	0.0251047537082186	-0.524237641964034	0.600113262745809	0.870232727204815	0.060364588042619	CERAD
MX1	CD163	-0.0322585347023404	0.0279101325076675	-1.15580012719317	0.247762921012594	0.715476274243104	0.145404763212578	CERAD
MX1	GPNMB	0.109504228477518	0.0407899708886779	2.68458707108107	0.00726194649803207	0.15146059762149	0.819700333902511	CERAD
MX1	MKI67	0.178215212626163	0.102347539667845	1.74127500479772	0.0816353853528618	0.636492597149666	0.196206643126975	CERAD
MX1	ERN1	0.0623238716955488	0.0562170238289659	1.1086298677988	0.267589887822484	0.925276888133867	0.0337282856454462	CERAD
MX2	AIF1	0.0480198924061728	0.0600319073231501	0.799906159031113	0.423765169079592	0.909802782987747	0.0410527390444531	CERAD
MX2	HIF1A	0.0506697523444639	0.0406413757283643	1.24675288265649	0.212488121791722	0.569623572623097	0.244412046674036	CERAD
MX2	HIST	0.00896962088385188	0.0826610481472355	0.108510853478113	0.913590471520923	0.987376702830953	0.00551712418082359	CERAD
MX2	HSPA1A	0.132670462610991	0.059288945268057	2.23769308108218	0.0252410767665368	0.760943494946391	0.118647591250559	CERAD
MX2	IFI44L	-0.0395920255444757	0.0405286466144143	-0.976889900152611	0.328623662444392	0.794027055096711	0.100164699488485	CERAD
MX2	TMEM163	0.116689241350679	0.0811999857068086	1.43705987550309	0.150700981043033	0.800383526948587	0.096701858352855	CERAD
MX2	FRMD4A	-0.0552286328153595	0.027515021905337	-2.00721747579808	0.0447265116237016	0.196292963303587	0.707095268679148	CERAD
MX2	PICALM	-0.0323860237161989	0.0224326839881646	-1.4436981207102	0.148823910304309	0.493325441475608	0.306866486792968	CERAD
MX2	CD163	-0.0477364075498878	0.0267200298731162	-1.78654020136096	0.0740118341054406	0.456340609620829	0.340710881765407	CERAD
MX2	GPNMB	0.0427352096612747	0.0627237189867268	0.681324550770308	0.495666151979561	0.862488723658298	0.0642465742662719	CERAD
MX2	ERN1	0.119048330512313	0.0572588169216448	2.07912662036351	0.037605713927524	0.625633133287133	0.203680259272492	CERAD
MXD1	AIF1	0.0638352233938933	0.0764511049381588	0.834981043707995	0.403728381625442	0.906066974710691	0.042839698932198	CERAD
MXD1	CCL3	0.114826296259034	0.126521963540082	0.907560182012643	0.364110639608634	0.93310439399891	0.0300697654695507	CERAD
MXD1	HIF1A	0.0121122457382239	0.0461866645643298	0.262245517239152	0.793132163279266	0.931224701349239	0.030945512593897	CERAD
MXD1	HIST	-0.0129061644477226	0.0675884397475	-0.190952247099327	0.848563005943119	0.976110236753112	0.0105011326303465	CERAD
MXD1	HSPA1A	0.00256293999089169	0.0576277084777582	0.0444740916929029	0.964526503371028	0.998476096826227	0.000662327529110016	CERAD
MXD1	IFI44L	0.083894551336397	0.0945262455990014	0.887526536199205	0.37479548593086	0.820546805003097	0.0858966412107458	CERAD
MXD1	TMEM163	0.0263504404624812	0.0752866573187577	0.350001466407461	0.726337597138556	0.969630336379811	0.013393805392876	CERAD
MXD1	FRMD4A	0.0117324113542029	0.0709500658245642	0.165361528813987	0.86865943232369	0.958288999298425	0.0185034973170696	CERAD
MXD1	PICALM	0.0162260052020111	0.0441510647099227	0.367511073823876	0.713237833175526	0.918581094620472	0.0368824970701716	CERAD
MXD1	CD163	-0.0815534924117446	0.075647710813241	-1.07806953488763	0.281002726031598	0.745066647333658	0.12780487721864	CERAD
MXD1	GPNMB	0.0536307341513599	0.0717365214349391	0.747607119478185	0.454697169149077	0.844628218845582	0.0733344129842859	CERAD
MXD1	MKI67	0.154452751923824	0.121444015187534	1.27180208662664	0.203443447405107	0.729457466427521	0.137000026093152	CERAD
MXD1	ERN1	0.0381079939928083	0.0756374759413474	0.503824242130434	0.614384890702841	0.977420136497999	0.00991871801924207	CERAD
MXD3	PICALM	0.0766567107075582	0.0577820155808803	1.32665345673617	0.184623343870524	0.542229639952703	0.265816746224231	CERAD
MXD4	AIF1	0.0267596938246809	0.043690786841481	0.612479100497103	0.540220821395397	0.9347976890543	0.0292823699128939	CERAD
MXD4	CCL3	0.0135719142581128	0.091811032687152	0.147824437443803	0.882481322923576	0.985166325259513	0.0064904415384969	CERAD
MXD4	HIF1A	0.1235005351337	0.0317619880837849	3.88831249504652	0.000100943608687858	0.00728307908478494	2.13768497414579	CERAD
MXD4	HIST	-0.0207822449047368	0.068069621340782	-0.305308660388944	0.760131080597403	0.957496308014231	0.0188628919412069	CERAD
MXD4	HSPA1A	-0.0615101743930612	0.0610783867754465	-1.00706940114843	0.31390142436033	0.998476096826227	0.000662327529110016	CERAD
MXD4	IFI44L	0.00409566642688836	0.0854933913073887	0.0479062342042617	0.961790970920858	0.993692680532524	0.0027479091494475	CERAD
MXD4	TMEM163	-0.080447254120632	0.0686943550866278	-1.17108973538194	0.241562709342812	0.860851908548793	0.0650715533451907	CERAD
MXD4	FRMD4A	0.0275197628868591	0.0176480813376145	1.55936287692671	0.118910517504536	0.365941023117605	0.436588902033075	CERAD
MXD4	PICALM	0.054582674580876	0.0180396795130202	3.02570090236252	0.00248057549233749	0.0325823590918529	1.48701747424842	CERAD
MXD4	CD163	0.0583174622805498	0.0196523687169328	2.9674520725994	0.00300279093154284	0.091476469792823	1.03869060378413	CERAD
MXD4	GPNMB	0.0125400842258699	0.0315698581480179	0.397216996258732	0.691207449828235	0.933072476149457	0.0300846212381706	CERAD
MXD4	MKI67	-0.0883999216295221	0.0745024202118047	-1.18653758331888	0.235410068463493	0.753474723598459	0.122931312142761	CERAD
MXD4	ERN1	-0.046348474519363	0.082200620270396	-0.563845800273786	0.572859078864513	0.973830847109517	0.0115164728407857	CERAD
MXI1	AIF1	0.120404099575824	0.0658814577371099	1.82758705880914	0.0676115494684767	0.645291597008355	0.190243990241804	CERAD
MXI1	HIF1A	0.0497681140199524	0.045328235376151	1.09794951440217	0.272226535079839	0.630619142529821	0.200232850319971	CERAD
MXI1	HIST	0.145467755964542	0.0864355240391731	1.68296261961246	0.0923823279533155	0.626597609681233	0.203011266179865	CERAD
MXI1	HSPA1A	0.0249193708712191	0.0649846492790203	0.383465497585813	0.701374647632636	0.998476096826227	0.000662327529110016	CERAD
MXI1	FRMD4A	-0.0375427324232477	0.0627764406827329	-0.598038563750144	0.549814201789417	0.814489616994944	0.0891144476483425	CERAD
MXI1	PICALM	0.123605896881777	0.0634343302228156	1.94856470380638	0.0513474307181502	0.269271607443461	0.569809437084956	CERAD
MXI1	CD163	-0.0460877235361019	0.0598130274449458	-0.7705298578729	0.440985650676262	0.840149786240046	0.0756432787734419	CERAD
MXI1	GPNMB	-0.0961726498719884	0.0621605239177518	-1.54716601165138	0.121823219469105	0.578184957106101	0.237933211750103	CERAD
MXI1	ERN1	0.0797636289835756	0.0533748829991276	1.4944038188314	0.135070104044492	0.836227669425363	0.0776754664436475	CERAD
MXRA7	AIF1	-0.00148996381714666	0.0550648787117727	-0.0270583328612347	0.97841320814152	0.997648666629121	0.00102237355020443	CERAD
MXRA7	HSPA1A	0.00315306291861247	0.0569983497703667	0.0553184948567009	0.95588472796136	0.998476096826227	0.000662327529110016	CERAD
MXRA7	FRMD4A	0.0391690519693759	0.0639402481023257	0.61258836385327	0.540148554153531	0.808985814443272	0.092059093669586	CERAD
MXRA7	PICALM	-0.0549039893314849	0.0473561538484161	-1.15938447001479	0.246299504164516	0.618371225256532	0.208750727697522	CERAD
MXRA7	CD163	0.00341245172419776	0.0565906176881032	0.0603006622582801	0.9519161745018	0.99295000439568	0.00307261793129826	CERAD
MXRA7	GPNMB	-0.0667764142697296	0.0680502883900072	-0.98128040085625	0.326454485029471	0.773579626340571	0.11149497672803	CERAD
MXRA7	ERN1	-0.122832324389099	0.0557058654898854	-2.20501599443602	0.0274529721886109	0.573812281260727	0.241230160818696	CERAD
MYADM	AIF1	-0.0593690897792855	0.0503255027460003	-1.17970187161228	0.238118809249982	0.836505840451541	0.0775310224636653	CERAD
MYADM	HIST	0.068352532232756	0.0683505567561784	1.00002890212855	0.317296521127071	0.858264021828584	0.0663790925884511	CERAD
MYADM	HSPA1A	0.0687733574607444	0.0653881204899247	1.05177143715794	0.292904426612005	0.996949400327308	0.00132688353016553	CERAD
MYADM	FRMD4A	0.0348907893377409	0.0545197836141848	0.639965660624214	0.52219492450152	0.79748399112105	0.0982780263116246	CERAD
MYADM	PICALM	-0.0717230557137195	0.043295907519059	-1.65657818079334	0.0976047866917958	0.390122137146212	0.408799405320945	CERAD
MYADM	CD163	-0.119732589418139	0.0547358034140574	-2.18746381618633	0.028708681906018	0.305598969116819	0.514848115108232	CERAD
MYADM	GPNMB	-0.0925401108960959	0.0698569295475428	-1.324709108967	0.18526765079118	0.654993469257813	0.183763030205827	CERAD
MYADM	ERN1	0.0236048761427949	0.047222385305289	0.499866239076897	0.617169265767538	0.977420136497999	0.00991871801924207	CERAD
MYBBP1A	AIF1	0.0425989197605547	0.0511728373523744	0.832451784278055	0.405153982770651	0.906513209591395	0.0426258630402291	CERAD
MYBBP1A	HSPA1A	0.0825666653325807	0.062268146017996	1.32598560600661	0.184844465210749	0.966311816458364	0.0148827096966122	CERAD
MYBBP1A	FRMD4A	-0.0957305199631567	0.076244108739733	-1.25557923812766	0.209268562729925	0.514098658076585	0.288953529746455	CERAD
MYBBP1A	PICALM	-0.0140665025068353	0.0441018752189115	-0.318954748228108	0.749760827597231	0.930650973219895	0.0312131641583666	CERAD
MYBBP1A	CD163	0.0217366483935936	0.0476885271188033	0.455804565727989	0.648530520628951	0.921313261473342	0.0355926775149594	CERAD
MYBBP1A	ERN1	0.0269790115857422	0.0620038883482075	0.435118059600243	0.663476735388458	0.980065234718472	0.00874501600611862	CERAD
MYBL1	ERN1	-0.0752347591503213	0.0789835067646638	-0.952537589581682	0.340824411699534	0.94546087071269	0.0243564403622604	CERAD
MYBPC2	ERN1	0.000740650010426232	0.0672596694667554	0.0110117997352383	0.991214032568971	0.999615042698009	0.000167217019794894	CERAD
MYBPC3	PICALM	0.0762570385138762	0.0776047599230552	0.982633521313444	0.325787840101812	0.694448930292349	0.158359686726563	CERAD
MYBPH	AIF1	0.169196351291441	0.152754571943618	1.10763526838261	0.268019365523595	0.851542886833461	0.069793474482254	CERAD
MYBPH	PICALM	0.362955502683947	0.159360295142264	2.27757800247502	0.022751732348886	0.159065338338053	0.798424446428372	CERAD
MYBPHL	ERN1	-0.0633361695706669	0.0708354388863068	-0.894131109603535	0.37125174607683	0.951488747684053	0.021596343317707	CERAD
MYC	AIF1	0.0659396160791665	0.0647241315506365	1.01877946446572	0.308307677020961	0.873750126460229	0.0586127483896376	CERAD
MYC	HSPA1A	0.0174804062641999	0.0747392989623451	0.233885071266279	0.815074203221674	0.998476096826227	0.000662327529110016	CERAD
MYC	TMEM163	0.0476455500320683	0.081527195768489	0.584412962851885	0.558942507525026	0.946517285934298	0.0238714502502857	CERAD
MYC	FRMD4A	0.07789605868047	0.0795155542194899	0.979632971751042	0.327267323348209	0.64233145836818	0.192240807767699	CERAD
MYC	PICALM	0.0322611605592861	0.0677189526126609	0.476397807624309	0.633790996281115	0.884308112302777	0.0533963909159184	CERAD
MYC	CD163	0.0276139975138954	0.0622843380236206	0.443353793106432	0.657509852281594	0.921550116604864	0.0354810415918406	CERAD
MYC	GPNMB	-0.0661061033907183	0.0893112558606942	-0.740176618878019	0.459192832783389	0.846446871607656	0.0724002957850849	CERAD
MYC	ERN1	-0.0360486455592327	0.0809737963525404	-0.445189026364598	0.656183156360372	0.980045753024797	0.00875364897855145	CERAD
MYCBP	AIF1	0.0227320069846869	0.0378801520707198	0.600103371872628	0.548437345534264	0.935482515667519	0.0289643251282432	CERAD
MYCBP	HIST	-0.051890987443935	0.0694053553737658	-0.747651058977921	0.454670658468259	0.907198840682158	0.0422975134397743	CERAD
MYCBP	HSPA1A	-0.0131571867753991	0.0474512033544955	-0.277278253137338	0.781566456636702	0.998476096826227	0.000662327529110016	CERAD
MYCBP	FRMD4A	0.0198658174236386	0.0462410492271343	0.429614330895878	0.667476210644642	0.875158438208413	0.0579133154225976	CERAD
MYCBP	PICALM	-0.00391718459365901	0.0319786153243835	-0.122493877671814	0.902507894390786	0.978283660342664	0.00953520016167365	CERAD
MYCBP	CD163	0.0319965515374737	0.0463888763333051	0.689746207853317	0.490353801892519	0.863787582489193	0.0635930435105453	CERAD
MYCBP	GPNMB	0.0722728552164764	0.0513619459693582	1.40712844602098	0.15938930445981	0.631754837366499	0.199451423988919	CERAD
MYCBP	MKI67	-0.152991297924773	0.0766103088776663	-1.99700667137466	0.0458244582761553	0.566633449031097	0.246697792150814	CERAD
MYCBP	ERN1	-0.0396203804152511	0.039189311727041	-1.01099964937411	0.312016597608017	0.942932638427248	0.0255193314453546	CERAD
MYCBP2	AIF1	0.00258458288577289	0.0191140650117557	0.135218902111262	0.892438802622001	0.989375544646776	0.00463882871634896	CERAD
MYCBP2	CCL3	0.0306541587404559	0.0320194118775561	0.957361704758321	0.338384720478516	0.93310439399891	0.0300697654695507	CERAD
MYCBP2	HIF1A	0.0635472252471791	0.0183379691071904	3.46533603997958	0.000529569324516228	0.0197913555397633	1.70352445929142	CERAD
MYCBP2	HIST	-0.00298704721658787	0.0152480766182387	-0.195896655779849	0.844691054858295	0.974924237100528	0.0110291326990307	CERAD
MYCBP2	HSPA1A	-0.0413963282265481	0.0295489160702594	-1.40094236039382	0.161231310110689	0.964491440768337	0.0157016220829008	CERAD
MYCBP2	IFI44L	0.025021241106255	0.0151083780799353	1.65611695536562	0.0976981363259005	0.559466609972429	0.252225827879944	CERAD
MYCBP2	TMEM163	-0.0127522662279743	0.0174344674027687	-0.731439965063065	0.464510461772481	0.935730643140717	0.0288491480918451	CERAD
MYCBP2	FRMD4A	-0.0163640293032246	0.00916350645243358	-1.78578248273932	0.0741344840887962	0.270122054981279	0.568439954999408	CERAD
MYCBP2	PICALM	0.0377028675744081	0.0084998264823223	4.4357220294816	9.17641958567196e-06	0.000450089414362438	3.34670120109849	CERAD
MYCBP2	CD163	0.0365058989295792	0.0105219583417071	3.4694966225894	0.000521434623522031	0.0304904941353676	1.51583553730977	CERAD
MYCBP2	GPNMB	0.047300851786315	0.0163021796733729	2.90150475175867	0.00371375147020194	0.108559121161772	0.964333681156517	CERAD
MYCBP2	MKI67	-0.0190794763463493	0.0187407781233973	-1.01807279402818	0.30864336334781	0.797463100607394	0.0982894030335895	CERAD
MYCBP2	ERN1	-0.0243520354189137	0.035811265174972	-0.680010474355791	0.496497828717248	0.96995686577322	0.0132475784896266	CERAD
MYCBPAP	PICALM	0.0355845573129536	0.0869466842101404	0.409268710316194	0.682342475217924	0.904852944168342	0.0434219961822248	CERAD
MYCBPAP	ERN1	0.017746373403294	0.0721527113506717	0.245955738475915	0.805716495700548	0.988221460635073	0.00514571902159841	CERAD
MYCL	AIF1	-0.0639605860804752	0.0844740685228697	-0.757162371824901	0.448952590415517	0.914442441335787	0.0388436255587565	CERAD
MYCL	HSPA1A	-0.141146242351757	0.0716870968267578	-1.96892116712241	0.0489621444412139	0.829989458208989	0.0809274236127693	CERAD
MYCL	PICALM	0.0260428028508143	0.0580684435772623	0.448484602763003	0.653803495933695	0.892064661607482	0.0496036645010936	CERAD
MYCL	ERN1	-0.135250449458805	0.0601312760603702	-2.2492529399013	0.0244964080390672	0.552107561763991	0.257976304644167	CERAD
MYD88	AIF1	-0.00148594063381793	0.0460567704650872	-0.032263239884445	0.974262124256056	0.997215608150594	0.00121093265459832	CERAD
MYD88	HSPA1A	0.0559839092329925	0.0573428574263973	0.976301352001004	0.328915150165717	0.998476096826227	0.000662327529110016	CERAD
MYD88	FRMD4A	0.0725747523528709	0.0573777588061391	1.26485861181991	0.205922016149769	0.509369503481851	0.292967060287249	CERAD
MYD88	PICALM	0.0280479994754668	0.0460238506294925	0.609423138043417	0.542244005082739	0.840541874277677	0.075440645919061	CERAD
MYD88	CD163	-0.0266044692207364	0.0447963271883976	-0.593898448612704	0.552580036724536	0.892279845967848	0.0494989163648955	CERAD
MYD88	GPNMB	-0.00195791562845738	0.0627466456899221	-0.0312035106726327	0.97510724016726	0.997248523199062	0.00119659815371886	CERAD
MYD88	ERN1	0.0769255990675036	0.0584184587762595	1.31680295370554	0.187904682526855	0.873441542195329	0.0587661562237593	CERAD
MYDGF	AIF1	0.0400945399400415	0.0445029618625068	0.900940932064584	0.367619726441911	0.888581329568742	0.0513028161800625	CERAD
MYDGF	CCL3	0.0369670572119237	0.0739098701829645	0.500164012200421	0.616959596169772	0.966626580020501	0.014741266927823	CERAD
MYDGF	HIF1A	-0.00264978833236794	0.064880010126855	-0.0408413674286888	0.967422360415941	0.988336797723486	0.00509503469605253	CERAD
MYDGF	HIST	0.0569942231138772	0.0540238689190124	1.05498225607125	0.291433440027297	0.84130543281889	0.0750463065727444	CERAD
MYDGF	HSPA1A	0.0484726498653275	0.0577715091428996	0.83904074143933	0.40144644758891	0.998476096826227	0.000662327529110016	CERAD
MYDGF	IFI44L	-0.0117078392259206	0.0747747196315443	-0.156574832826007	0.875579938363943	0.979635928575914	0.00893529531526498	CERAD
MYDGF	TMEM163	0.0258130151648857	0.0680115448892217	0.379538726945997	0.704287851717314	0.965819363265917	0.0151040918790964	CERAD
MYDGF	FRMD4A	-0.0353619864293045	0.0574502727667906	-0.615523386161286	0.538209129868215	0.80821104236972	0.0924752202043388	CERAD
MYDGF	PICALM	-0.00656468578946693	0.0438940060059705	-0.149557681943498	0.881113597487048	0.972148433682686	0.0122674192221912	CERAD
MYDGF	CD163	0.0343251847594027	0.0615600098502192	0.557589006936789	0.577125064842323	0.900365990910611	0.0455809177572595	CERAD
MYDGF	GPNMB	0.0152839579496769	0.0482301146643268	0.316896570867613	0.751322084089596	0.950614400714719	0.0219956109295769	CERAD
MYDGF	MKI67	-0.082613530838424	0.0735759952590962	-1.1228326650221	0.261508569458568	0.76968869746347	0.113684890815195	CERAD
MYDGF	ERN1	0.0438006666959893	0.0623617734382127	0.702364032982264	0.482452169506384	0.969358606207687	0.0135155295682961	CERAD
MYEF2	AIF1	-0.0906729350159481	0.0580344485661003	-1.56239849358908	0.118194141762604	0.722672752491352	0.14105831952543	CERAD
MYEF2	HIST	-0.116428710443013	0.0715628638967528	-1.62694313926551	0.103749174701221	0.653831750491101	0.184533993623691	CERAD
MYEF2	HSPA1A	-0.0453334211352903	0.0574897153247356	-0.788548366942167	0.430376018997981	0.998476096826227	0.000662327529110016	CERAD
MYEF2	FRMD4A	-0.0529585039243392	0.0207650260411342	-2.55037021477516	0.0107608581530971	0.0737341641496241	1.13233123854861	CERAD
MYEF2	PICALM	-0.0143106272223331	0.0184053519072028	-0.777525324942726	0.436848899036985	0.779620963159075	0.108116491691528	CERAD
MYEF2	CD163	-0.0832163635434153	0.0617080972324948	-1.34854852564785	0.177482023735714	0.635476468107619	0.196900526872723	CERAD
MYEF2	GPNMB	-0.0722231137221043	0.0625615220205297	-1.1544334502988	0.248322507851206	0.713164892137362	0.146810044529639	CERAD
MYEF2	ERN1	-0.0615442586367118	0.0570853546976031	-1.07810941988061	0.280984928312222	0.9317793762169	0.0306869063521889	CERAD
MYG1	AIF1	-0.0139712100243108	0.0522304083772875	-0.267491877976321	0.789090466855154	0.981460608628891	0.00812712632216199	CERAD
MYG1	HSPA1A	-0.0751353071755195	0.0630606522911976	-1.19147684721947	0.233466440519155	0.987182810690958	0.00560241539253787	CERAD
MYG1	PICALM	-0.0305446340364313	0.051281085343004	-0.595631582914583	0.551421373023778	0.845394774983055	0.0729404406837676	CERAD
MYG1	CD163	-0.0181454775341481	0.0562597480137938	-0.322530373397676	0.747050931461789	0.945721509355584	0.0242367333194185	CERAD
MYG1	GPNMB	-0.0198348319074801	0.0655303325393786	-0.302681691651129	0.762132451632326	0.953909031335726	0.0204930394181731	CERAD
MYG1	ERN1	0.0014799900843867	0.0556338687724064	0.0266023218777255	0.978776921325643	0.999615042698009	0.000167217019794894	CERAD
MYH10	PICALM	0.0185128139293292	0.0640850784337766	0.288878696597988	0.772674206690046	0.939837667777329	0.0269471528648752	CERAD
MYH10	ERN1	-0.0487366305134904	0.0809225309323542	-0.602262805574271	0.546999215068593	0.972671775898819	0.0120336859022884	CERAD
MYH11	AIF1	-0.0949771484556668	0.0857721630900116	-1.10731903025455	0.268156019406888	0.851696064277153	0.0697153596426616	CERAD
MYH11	HSPA1A	0.0212888522068092	0.069776576705094	0.305100267340215	0.760289787594592	0.998476096826227	0.000662327529110016	CERAD
MYH11	PICALM	0.0248136639670421	0.0599187672026526	0.414121737236671	0.678784954156309	0.902298835961353	0.0446496029070682	CERAD
MYH11	CD163	-0.0248356488357054	0.0661262581195898	-0.375579225892231	0.707229737262581	0.934356336039834	0.0294874650305171	CERAD
MYH11	ERN1	0.0951013028698732	0.0862037593470807	1.10321526103019	0.269933695500016	0.925495971124395	0.0336254674807714	CERAD
MYH3	PICALM	0.0490314480662905	0.0545826066058092	0.898298031466165	0.369026681746845	0.730952286587515	0.13611097098749	CERAD
MYH3	ERN1	0.0345527129221096	0.0606164575735446	0.570021975965646	0.568662793017489	0.973830847109517	0.0115164728407857	CERAD
MYH9	AIF1	-0.0162531508263106	0.0300022308343879	-0.541731410441706	0.588003548069464	0.945568910775992	0.0243068153337948	CERAD
MYH9	CCL3	-0.0673888855367658	0.0423726529453229	-1.59038627162957	0.111747762898191	0.866576283007075	0.0621932011776004	CERAD
MYH9	HIF1A	0.044145265879623	0.0264640892120332	1.66811959882414	0.0952919872927369	0.389281268229609	0.409736493533931	CERAD
MYH9	HIST	0.0381294555205269	0.0219688089071223	1.73561778800695	0.0826314386073842	0.613927230378899	0.211883103317822	CERAD
MYH9	HSPA1A	-0.0155423486361652	0.0282923030779962	-0.549349008220295	0.582765960750677	0.998476096826227	0.000662327529110016	CERAD
MYH9	IFI44L	0.0301228419936836	0.0250739951870047	1.20135789167319	0.229612402782343	0.725575192792205	0.139317574097945	CERAD
MYH9	TMEM163	0.00387943342537869	0.0243993199940944	0.158997604290516	0.873670761320994	0.981384822812154	0.00816066269899976	CERAD
MYH9	FRMD4A	-0.0203548144659758	0.0141869733137722	-1.43475384183715	0.151357255400428	0.42453353365947	0.37208799939395	CERAD
MYH9	PICALM	0.0379555137721553	0.0117960805737524	3.21763771744749	0.00129250960389216	0.0205471874700435	1.68724761660224	CERAD
MYH9	CD163	0.0549633159355222	0.0145507103291496	3.77736307659247	0.000158497590618126	0.0125456939035424	1.90150531281528	CERAD
MYH9	GPNMB	0.0369481424426173	0.0242167550860085	1.52572639527434	0.12707801808663	0.588085375876453	0.23055962021559	CERAD
MYH9	MKI67	-0.0213155488571961	0.0274423362315873	-0.776739585045276	0.437312427146445	0.854144657980247	0.0684685709476077	CERAD
MYH9	ERN1	-0.0130747410859167	0.030812954933291	-0.424326102907788	0.671328005082054	0.980065234718472	0.00874501600611862	CERAD
MYL11	AIF1	-0.00664742398852287	0.0769941209716752	-0.0863367735696125	0.931198706518797	0.991919490382407	0.00352357613371762	CERAD
MYL11	ERN1	-0.131369449525778	0.10385865463323	-1.26488687909256	0.205911881483934	0.884018850592874	0.0535384741032399	CERAD
MYL12A	AIF1	0.0925578482269424	0.0429310771163312	2.15596380161011	0.0310864918115807	0.554375770639856	0.256195759109377	CERAD
MYL12A	CCL3	0.111969079014041	0.0852263976716962	1.31378401613736	0.188918898039495	0.898568951966009	0.0464485915551322	CERAD
MYL12A	HIF1A	0.097784494946047	0.0768918781872928	1.27171422068614	0.203474676072397	0.558458616772759	0.253009003699889	CERAD
MYL12A	HIST	0.000626150564939884	0.0536242388737423	0.0116766331437197	0.990683606398306	0.998578600039494	0.000617745295075043	CERAD
MYL12A	HSPA1A	0.0565124758729526	0.0678277185110352	0.833176717624053	0.404745071346211	0.998476096826227	0.000662327529110016	CERAD
MYL12A	IFI44L	0.102342008590004	0.0607062984597949	1.68585486492449	0.09182375720491	0.544201040712246	0.264240632024924	CERAD
MYL12A	TMEM163	-0.0122184049929577	0.0630533948112519	-0.193778701837278	0.846349164375325	0.975858251004554	0.0106132615109217	CERAD
MYL12A	FRMD4A	-0.0413373115706273	0.0698462777553137	-0.59183270603826	0.553962619736796	0.81822540007042	0.0871270428782183	CERAD
MYL12A	PICALM	-0.0195325146595136	0.0497346675765346	-0.3927343965747	0.694515662962694	0.910485346718743	0.0407270393148614	CERAD
MYL12A	CD163	-0.0232299624343189	0.0507551490187542	-0.457686813720818	0.647177462892258	0.92069552257569	0.0358839688561171	CERAD
MYL12A	GPNMB	0.0764287239151495	0.0506123852675869	1.51007946989797	0.131023147386352	0.59757605353137	0.223606814183887	CERAD
MYL12A	MKI67	-0.088253442819323	0.0699451900374565	-1.26175141953381	0.207038248032157	0.730818509945659	0.136190461503603	CERAD
MYL12A	ERN1	-0.00176818780345464	0.0425906285082841	-0.0415158889498594	0.966884626224182	0.999615042698009	0.000167217019794894	CERAD
MYL12B	AIF1	0.0655107822274338	0.0452172087345928	1.44880199509785	0.147392886475361	0.768091262418662	0.114587175267848	CERAD
MYL12B	CCL3	0.0244429400371426	0.0719292644190127	0.33981912973215	0.733992740870059	0.979490545098251	0.00899975184022499	CERAD
MYL12B	HIF1A	0.0179357087296863	0.0536208524516873	0.334491301604101	0.738008853606446	0.912972974667049	0.0395420780261458	CERAD
MYL12B	HIST	-0.0382962511769639	0.0561593615945725	-0.681921056251199	0.495288870233185	0.925927150870107	0.0334231809419112	CERAD
MYL12B	HSPA1A	0.0228492379976647	0.0547927796010003	0.417011842875143	0.676669745346872	0.998476096826227	0.000662327529110016	CERAD
MYL12B	IFI44L	0.0878972505679215	0.0655776482295787	1.34035380866671	0.180130345419588	0.681817433349531	0.166331898515301	CERAD
MYL12B	TMEM163	0.0270978030638068	0.0695756819078265	0.389472331722251	0.696926774201731	0.965819363265917	0.0151040918790964	CERAD
MYL12B	FRMD4A	-0.0516039957982818	0.0566261636340342	-0.91131011685323	0.362131997383668	0.678558014515028	0.168413015643663	CERAD
MYL12B	PICALM	-0.0242432023677156	0.0467738547580294	-0.518306701321294	0.604244298098662	0.871114769565107	0.0599246228279198	CERAD
MYL12B	CD163	-0.0440680029088353	0.0496892392597285	-0.886872159150783	0.375147732360292	0.802115003491372	0.0957633601434374	CERAD
MYL12B	GPNMB	0.0278940452943292	0.0575385154130677	0.484789103335018	0.627825953067522	0.911423149790081	0.040279944704188	CERAD
MYL12B	MKI67	-0.0262884193251441	0.0698508294118579	-0.376350854334757	0.706656077247588	0.936734538295881	0.028383466622953	CERAD
MYL12B	ERN1	-0.0582796520156732	0.0486332478779779	-1.19834998809659	0.230780793590526	0.908291524511864	0.0417747382996751	CERAD
MYL4	ERN1	-0.0283647066733385	0.0588099386330617	-0.482311448245458	0.629584715856856	0.979131647186697	0.00915891207532584	CERAD
MYL5	AIF1	-0.0411254498336747	0.0730528638762396	-0.562954655731857	0.573465761221973	0.941437995323491	0.0262082780643226	CERAD
MYL5	HSPA1A	0.0086584701984238	0.0897191171418786	0.0965064132846024	0.923118380638396	0.998476096826227	0.000662327529110016	CERAD
MYL5	PICALM	-0.000142276440966649	0.0653160366415251	-0.00217827731568446	0.998261987535115	0.999308084692673	0.000300599006440061	CERAD
MYL6	AIF1	0.104087463790075	0.0437449740872831	2.37941537197833	0.0173401241439041	0.451110844313929	0.345716732713659	CERAD
MYL6	CCL3	0.0542452828010683	0.0653666598751417	0.829861628308427	0.406617021975938	0.93628062664046	0.0285939628696152	CERAD
MYL6	HIF1A	0.0559219124981746	0.0938540522203605	0.595839083930817	0.551282731090538	0.825192318422958	0.0834448234546412	CERAD
MYL6	HIST	0.0201625939640601	0.0586631865096019	0.343700967569498	0.731071183446542	0.949588791118585	0.0224644204056946	CERAD
MYL6	HSPA1A	0.0960571859223582	0.0750687314145065	1.27958983870341	0.200689425398007	0.972264109007005	0.012215745872014	CERAD
MYL6	IFI44L	0.110913010156415	0.0672828078097704	1.6484598929046	0.099258334386259	0.561939240985639	0.250310639468589	CERAD
MYL6	TMEM163	0.0359822325514415	0.0640037863833825	0.56218912324824	0.573987171239441	0.946709502887303	0.02378326349654	CERAD
MYL6	FRMD4A	-0.020532825732432	0.062370734496938	-0.32920609157553	0.741999918923253	0.907597908977198	0.0421065133608241	CERAD
MYL6	PICALM	0.00971814275201099	0.0177552700879212	0.547338491833036	0.584146203920463	0.862435958159057	0.0642731444294841	CERAD
MYL6	CD163	0.0238328121612274	0.0530739799516723	0.449048897085331	0.653396383742163	0.921459691278835	0.03552365799028	CERAD
MYL6	GPNMB	0.0644795297445744	0.0649160921913754	0.993274973399291	0.320575970262105	0.770681340785576	0.11312515573043	CERAD
MYL6	MKI67	-0.0913675487110092	0.0870668831552033	-1.04939496396282	0.293996375072631	0.787427959787085	0.103789168456556	CERAD
MYL6	ERN1	-0.0605195416726306	0.0504906144582754	-1.19862953386402	0.230672029000525	0.908291524511864	0.0417747382996751	CERAD
MYL6B	AIF1	-0.0183830705087316	0.046672137813586	-0.393876761809277	0.69367202780689	0.965685065017642	0.0151644852050397	CERAD
MYL6B	HIST	-0.0266900024881317	0.0644535389810794	-0.414096772808188	0.678803236163466	0.943306813030748	0.0253470288593022	CERAD
MYL6B	HSPA1A	0.0291969649932181	0.066265301315012	0.440607141502633	0.659497431845438	0.998476096826227	0.000662327529110016	CERAD
MYL6B	FRMD4A	-0.048751271551981	0.054258723776589	-0.898496465798107	0.3689209285484	0.684318775014493	0.164741544508533	CERAD
MYL6B	PICALM	0.0193811336983781	0.0393096996399937	0.493036931746478	0.621986492266825	0.879751045810503	0.0556402082217156	CERAD
MYL6B	CD163	-0.0437867066146602	0.0483456109123532	-0.905701795640603	0.365093711837116	0.797248966122031	0.0984060352807238	CERAD
MYL6B	GPNMB	-0.0666991669302387	0.0676113727287939	-0.986508101200455	0.323883841831947	0.773058692270819	0.111787532263169	CERAD
MYL6B	ERN1	-0.00188348037371044	0.0441674650248534	-0.0426440678144102	0.965985266385865	0.999615042698009	0.000167217019794894	CERAD
MYLIP	AIF1	0.0849281042026231	0.06963575960497	1.21960476462673	0.222614739341897	0.830592468802112	0.0806120110692819	CERAD
MYLIP	CCL3	-0.0733208359434832	0.110947964615373	-0.660857873307246	0.508703464247221	0.961042897910996	0.0172572263686814	CERAD
MYLIP	HIF1A	-0.0915496564286637	0.101312849300516	-0.90363322185429	0.366189919168914	0.710992904563378	0.148134733341046	CERAD
MYLIP	HIST	-0.0159419016753471	0.0805950852642294	-0.197802404738229	0.843199664638415	0.97478870395014	0.011089512150984	CERAD
MYLIP	HSPA1A	0.0343125100320922	0.056417028364493	0.608194210627502	0.543058673886694	0.998476096826227	0.000662327529110016	CERAD
MYLIP	IFI44L	0.0643120832674317	0.0817423573395286	0.786765703370926	0.43141903386368	0.850692744541364	0.0702272712259978	CERAD
MYLIP	TMEM163	0.0814809862180867	0.0858808394888288	0.948767928947476	0.342738656597981	0.906098452034709	0.0428246115368361	CERAD
MYLIP	FRMD4A	0.0405510912574258	0.081509476119045	0.497501556729437	0.618835405405017	0.852963747018036	0.0690694269855876	CERAD
MYLIP	PICALM	0.0561591464362353	0.0410488901954428	1.36810389194079	0.171279558656131	0.525911630662556	0.279087224553123	CERAD
MYLIP	CD163	-0.0685258094548965	0.0758154614805397	-0.903850060617065	0.366074912718354	0.798690211805858	0.0976216379473356	CERAD
MYLIP	GPNMB	-0.0943650595921316	0.076931680531076	-1.22660858232537	0.219969741948949	0.69143098107662	0.160251164843979	CERAD
MYLIP	MKI67	0.155591552091339	0.109933232094962	1.41532773235428	0.156972427527245	0.705402165118787	0.151563211669239	CERAD
MYLIP	ERN1	-0.0262883887255143	0.0685194131884259	-0.383663366369209	0.701227967842842	0.981897763230611	0.00793372929681578	CERAD
MYLK3	AIF1	0.0534812135479996	0.0630139555037297	0.848720146521101	0.396037033082797	0.905039541667616	0.043332445819214	CERAD
MYLK3	HSPA1A	-0.0858384305300308	0.0654076572122412	-1.31236057349515	0.189398503061914	0.971709612701221	0.0124635009621985	CERAD
MYLK3	PICALM	-0.0532036754623871	0.0561473877671918	-0.947571696175602	0.343347540848913	0.710735482359228	0.148292002542438	CERAD
MYLK3	ERN1	-0.0222857668796656	0.0511309955628279	-0.435856306617023	0.662940988104193	0.980065234718472	0.00874501600611862	CERAD
MYLK4	PICALM	-0.0358563260228519	0.054127770104191	-0.662438632772636	0.507690151623633	0.822004331781377	0.0851258938178671	CERAD
MYLK4	ERN1	0.0269037617996037	0.0547704798090123	0.491209167665111	0.623278515516385	0.977454705588967	0.0099033582988852	CERAD
MYNN	AIF1	0.0739189503065287	0.0345748100837533	2.13794233800472	0.0325214234614453	0.558969781318008	0.252611670041267	CERAD
MYNN	HSPA1A	0.0527966144248675	0.0485485548548978	1.08750125688944	0.276815343399795	0.996949400327308	0.00132688353016553	CERAD
MYNN	FRMD4A	-0.00216538880941635	0.0457297004223026	-0.0473519132952877	0.962232753627545	0.986833830044949	0.00575597070438678	CERAD
MYNN	PICALM	-0.00193042999615308	0.0309606255841339	-0.0623511301768511	0.95028321165844	0.989160573363734	0.00473320237120487	CERAD
MYNN	CD163	0.01349248893845	0.0359169229303946	0.375658264617987	0.707170969005825	0.934356336039834	0.0294874650305171	CERAD
MYNN	GPNMB	-0.0103676770162097	0.053331115719048	-0.194402027342299	0.845861102613347	0.972036486213534	0.012317433156228	CERAD
MYNN	ERN1	0.0278920356440586	0.0360813093975255	0.773032800355398	0.439502969040069	0.965716830872805	0.0151501994826936	CERAD
MYO10	AIF1	0.130672666287904	0.0859862010595833	1.51969344706083	0.128588039317099	0.745965553387746	0.127281226574277	CERAD
MYO10	HIF1A	0.0217531075407467	0.0390312522678126	0.557325380991826	0.577305137533115	0.837967786993461	0.0767726761189849	CERAD
MYO10	HSPA1A	0.219982494080942	0.0870779874800082	2.52626984668711	0.0115280895692073	0.681905704324242	0.166275676550264	CERAD
MYO10	TMEM163	0.0794350785892549	0.0400938086295229	1.98123055166087	0.0475654245139203	0.666949974162578	0.175906739936408	CERAD
MYO10	FRMD4A	0.176211146982352	0.0724566652532543	2.43195220710821	0.0150176887699792	0.0935690892924302	1.02886759748907	CERAD
MYO10	PICALM	0.053346073277936	0.0218086408809736	2.44609802000437	0.0144411733384429	0.115926546554895	0.935817101550108	CERAD
MYO10	CD163	0.0144481113400609	0.0259008696194595	0.557823407180351	0.576964977327096	0.900365990910611	0.0455809177572595	CERAD
MYO10	GPNMB	0.202557645139648	0.0854752965227357	2.36977996427037	0.0177986741929794	0.247827512875213	0.605850481549089	CERAD
MYO10	ERN1	0.0857833447549736	0.0673217629657745	1.27422903049322	0.202582259629987	0.881833952429968	0.0546131839525228	CERAD
MYO15B	AIF1	-0.03977503114046	0.0626125872369266	-0.635256150491768	0.525261367208064	0.934411196441989	0.0294619663320181	CERAD
MYO15B	CCL3	0.0549265380975061	0.0423842369144381	1.29591900423706	0.195003391121031	0.898568951966009	0.0464485915551322	CERAD
MYO15B	HIF1A	0.0112391947006843	0.0216512068219647	0.519102458957731	0.603689293682932	0.854226791958247	0.0684268114889715	CERAD
MYO15B	HIST	-0.0591405718204643	0.0205736356996112	-2.87458049145791	0.00404564635050105	0.22591904064697	0.646047164832484	CERAD
MYO15B	HSPA1A	-0.0202476000886732	0.0355559831087725	-0.569456904812109	0.569046108660165	0.998476096826227	0.000662327529110016	CERAD
MYO15B	IFI44L	-0.00679098078784091	0.0251162271217692	-0.27038220171034	0.786866231327971	0.965849442290849	0.0150905666262035	CERAD
MYO15B	TMEM163	-0.0217230757242939	0.0251841818001173	-0.862568254021763	0.388374891007644	0.918134417174772	0.0370937323457892	CERAD
MYO15B	FRMD4A	-0.0511743378295906	0.0137050655251977	-3.73397250348807	0.000188483080878311	0.00427967465994284	2.36858924471626	CERAD
MYO15B	PICALM	-0.00525860775126602	0.0120846274487702	-0.435148520180585	0.663454626680477	0.896186501938905	0.0476016015718223	CERAD
MYO15B	CD163	0.0155873323907169	0.01415654165275	1.10106922813941	0.270866528483413	0.734122013545474	0.134231752882661	CERAD
MYO15B	GPNMB	0.0219682871373471	0.0232760801705345	0.943813862832327	0.345264775230558	0.782190928287118	0.106687225225735	CERAD
MYO15B	MKI67	0.0190580020873425	0.0310073433222391	0.614628666805959	0.538799978266417	0.900661600584786	0.0454383528659158	CERAD
MYO15B	ERN1	0.00519851006768924	0.0351719244095969	0.14780283293998	0.882498373534173	0.995256307332437	0.00206506143942543	CERAD
MYO16	AIF1	-0.12761286704924	0.0938777637262914	-1.35935137335937	0.174035272067065	0.788679654608878	0.103099362426243	CERAD
MYO16	HSPA1A	-0.0251098777517249	0.081127149424093	-0.30951263454929	0.756931602717331	0.998476096826227	0.000662327529110016	CERAD
MYO16	PICALM	0.0635149786634212	0.080443409908137	0.789560993696719	0.429784195782499	0.773283385123175	0.111661321034729	CERAD
MYO16	ERN1	-0.0664105146311078	0.0686704934312032	-0.967089521464419	0.333499283312578	0.94510653000172	0.0245192361633849	CERAD
MYO18A	AIF1	-0.000894243351633172	0.040130888093943	-0.0222831687536998	0.982222074938494	0.998079411380996	0.000834903048772749	CERAD
MYO18A	HIF1A	0.0492303675734338	0.0272302911339001	1.8079265965741	0.0706179256916008	0.329369618846917	0.482316462772959	CERAD
MYO18A	HIST	0.066663718274076	0.0598934939825949	1.11303772482281	0.265692227703344	0.829990823793597	0.080926709067101	CERAD
MYO18A	HSPA1A	0.0237946434914674	0.0449872379713324	0.528919857374446	0.596861046214233	0.998476096826227	0.000662327529110016	CERAD
MYO18A	IFI44L	0.0337092988945054	0.0768078870888834	0.438878091458192	0.660749872176458	0.936020841320255	0.0287144812088882	CERAD
MYO18A	TMEM163	0.0109989535857468	0.061457017743521	0.178969855511845	0.857961371326933	0.978862943252858	0.00927811223760845	CERAD
MYO18A	FRMD4A	-0.0466026858972907	0.0167008645993792	-2.7904355262555	0.00526371826072187	0.0444918667585104	1.3517193720467	CERAD
MYO18A	PICALM	0.0119157711530974	0.0127874696304707	0.931831824233924	0.351423445129091	0.716565398543517	0.144744166843125	CERAD
MYO18A	CD163	0.0383492455039868	0.0171565175009558	2.23525814617392	0.0254004061023099	0.292838547093905	0.533371756547008	CERAD
MYO18A	GPNMB	0.0799197141888359	0.0278403748563403	2.87064073674407	0.00409640800375178	0.11308209918589	0.946606138134527	CERAD
MYO18A	MKI67	0.0739761598141564	0.0809901821453517	0.913396634685827	0.361033974874005	0.820945517412862	0.085685664162035	CERAD
MYO18A	ERN1	-0.00062880802783337	0.0377801054543915	-0.0166438928708781	0.986720707952577	0.999615042698009	0.000167217019794894	CERAD
MYO1C	AIF1	-0.0978448242394893	0.0427093492873486	-2.29094626521207	0.0219665216952856	0.488413569636418	0.31121227851841	CERAD
MYO1C	HSPA1A	-0.0551057208828841	0.0477127911817581	-1.1549464937602	0.248112338267367	0.99194433521002	0.003512698399674	CERAD
MYO1C	FRMD4A	-0.143346142004429	0.0503799587477753	-2.84530090074277	0.0044369487522325	0.0393500072052479	1.4050551837827	CERAD
MYO1C	PICALM	-0.0272539418836265	0.0435644634240441	-0.625600311390143	0.531577134490251	0.833835535919042	0.0789196003050845	CERAD
MYO1C	CD163	-0.0249405845394932	0.0442085593418177	-0.564157369315164	0.572647037641042	0.899990842858619	0.0457619093564569	CERAD
MYO1C	GPNMB	-0.136990587847956	0.0534368296199291	-2.56359871688319	0.0103593237244834	0.185854123028588	0.730827799977442	CERAD
MYO1C	ERN1	-0.0468804566188943	0.0435143331672778	-1.07735665944084	0.281320958645965	0.9317793762169	0.0306869063521889	CERAD
MYO1D	AIF1	-0.0640312776649381	0.0976863593841463	-0.655478186193208	0.512159926519699	0.931197493922935	0.0309582014838186	CERAD
MYO1D	HIF1A	0.102085262760262	0.0347464388554079	2.93800648708416	0.00330330111675317	0.0621324861368244	1.20668126840681	CERAD
MYO1D	HSPA1A	-0.0783110116634949	0.076749642614925	-1.02034366539534	0.30756550122008	0.998476096826227	0.000662327529110016	CERAD
MYO1D	FRMD4A	-0.024304597459831	0.0238467618709155	-1.0191990674203	0.308108469320071	0.625472111156246	0.203792050064841	CERAD
MYO1D	PICALM	0.0174254956475941	0.0211922010802131	0.822259829530597	0.410929033987551	0.762635515567147	0.117682973707406	CERAD
MYO1D	CD163	-0.021112776430991	0.0256229676112621	-0.823978578566804	0.409951729756866	0.825603971273509	0.0832282266930954	CERAD
MYO1D	GPNMB	0.0325183480036104	0.0357096636646938	0.910631595664155	0.362489517060852	0.792135020396738	0.101200786067765	CERAD
MYO1D	ERN1	-0.0192467042893604	0.0521366869441709	-0.369158560266213	0.712009541847974	0.981897763230611	0.00793372929681578	CERAD
MYO1E	AIF1	0.132385604566309	0.0345024393102035	3.83699260727802	0.000124550219979728	0.0477924995750219	1.32064025503578	CERAD
MYO1E	CCL3	0.0312695146439084	0.0599653520537661	0.521459702527411	0.602046570676893	0.966058918605711	0.0149963857532058	CERAD
MYO1E	HIF1A	0.0160115656396331	0.0390298149422929	0.410239343007567	0.681630382908181	0.890464365882791	0.0503834552126593	CERAD
MYO1E	HIST	0.0888491377152541	0.0327230552226346	2.71518466447464	0.00662388239536506	0.27128938335517	0.56656720159588	CERAD
MYO1E	HSPA1A	0.280178035929694	0.0537946250512867	5.20829052461242	1.9058835084926e-07	0.000928260562811323	3.03233010017391	CERAD
MYO1E	IFI44L	0.0984410937318776	0.0317954556416791	3.09607432084842	0.00196101203080788	0.11162462268447	0.95223999611083	CERAD
MYO1E	TMEM163	0.122964798116803	0.0352752939290761	3.48586175820489	0.000490554440801519	0.113906741154113	0.943450573028888	CERAD
MYO1E	FRMD4A	0.214904197696316	0.0210293281677712	10.2192612137591	1.62575170600989e-24	1.31783433289162e-20	19.8801391821799	CERAD
MYO1E	PICALM	0.186445419142782	0.0172000863757803	10.8397955143597	2.22968869488996e-27	7.80985626863458e-24	23.1073569587364	CERAD
MYO1E	CD163	0.0633198577748296	0.0212990452138296	2.97289653780891	0.00295003873457212	0.0904645984134848	1.04352134037028	CERAD
MYO1E	GPNMB	0.0806597545088993	0.0284839429032364	2.83176225928099	0.00462922535706453	0.119398537559628	0.923000992584147	CERAD
MYO1E	MKI67	0.133572525587756	0.0396431304659157	3.36937381124829	0.000753391789555245	0.182416539657819	0.738935786860292	CERAD
MYO1E	ERN1	0.140806291708545	0.0556581343068523	2.52984210595808	0.0114113866530186	0.405990921766685	0.391483677434416	CERAD
MYO1F	AIF1	-0.0515146251813409	0.0240634337690435	-2.14078446475133	0.0322914233312499	0.558969781318008	0.252611670041267	CERAD
MYO1F	CCL3	0.0182326495194966	0.0357740221577177	0.509661715954496	0.610288478543164	0.966626580020501	0.014741266927823	CERAD
MYO1F	HIF1A	0.0415547711948644	0.0238489949510494	1.74241184084094	0.0814364054589069	0.357644674665154	0.446548237223092	CERAD
MYO1F	HIST	-0.0285935655352072	0.017301689066866	-1.65264590206779	0.0984029503232206	0.640304557771812	0.193613406799754	CERAD
MYO1F	HSPA1A	-0.0228983177751609	0.0297155202218458	-0.770584448941493	0.440953281721585	0.998476096826227	0.000662327529110016	CERAD
MYO1F	IFI44L	-0.00307765698793719	0.0181766887786634	-0.16931890210663	0.865545808904752	0.978094657140913	0.00961911342845254	CERAD
MYO1F	TMEM163	-0.015973077385963	0.0194924762998257	-0.819448342030606	0.412530663454031	0.926869349557294	0.0329814791944396	CERAD
MYO1F	FRMD4A	-0.0472872546707472	0.0109403627400015	-4.32227484540798	1.54428645489363e-05	0.000715313485906729	3.14550358706285	CERAD
MYO1F	PICALM	-0.0103393377035909	0.00944770234200694	-1.09437589472093	0.273790151592608	0.644900455712955	0.190507316172363	CERAD
MYO1F	CD163	0.0377533829134878	0.0156363028318248	2.41446992422324	0.0157581238756097	0.232929588886879	0.632775339829078	CERAD
MYO1F	GPNMB	0.0169282456972394	0.0185036449689651	0.914860057336375	0.360265101287943	0.790370061388299	0.10216951885073	CERAD
MYO1F	MKI67	-0.0389596269911399	0.0198371204662165	-1.96397592369769	0.049532884060319	0.571877011609638	0.242697360931458	CERAD
MYO1F	ERN1	-0.0159941258169243	0.0318075637330112	-0.502840329148658	0.615076536784669	0.977420136497999	0.00991871801924207	CERAD
MYO1G	AIF1	-0.0181933714997599	0.102330157750154	-0.177790906412754	0.85888718920355	0.983484299128692	0.00723256899954998	CERAD
MYO1G	HIF1A	-0.0940785308262567	0.141024236808738	-0.667108952015458	0.504702542413374	0.795668358841928	0.0992679120829162	CERAD
MYO1G	HIST	0.00346869743937501	0.124885520356906	0.0277750169071799	0.977841591893446	0.995902331840516	0.00178325075557714	CERAD
MYO1G	HSPA1A	0.104526721375414	0.138386490941313	0.755324603322311	0.450054239853922	0.998476096826227	0.000662327529110016	CERAD
MYO1G	TMEM163	-0.0268046821848387	0.0835410424024617	-0.320856448686698	0.748319179198476	0.969630336379811	0.013393805392876	CERAD
MYO1G	PICALM	0.0793922224183015	0.0971984057983897	0.816805808348112	0.414039412378696	0.763257872748675	0.117328707404442	CERAD
MYO1G	CD163	0.0550659652595596	0.110164035685674	0.499854284720258	0.617177683784547	0.910732907958775	0.040608970565149	CERAD
MYO1G	ERN1	-0.0675587921576726	0.131077748087374	-0.515410076412351	0.606266492640996	0.977388501994645	0.0099327743211991	CERAD
MYO5A	AIF1	-0.0231836794533995	0.0256314625063442	-0.904500843354576	0.365729887376111	0.88851434057575	0.0513355583115158	CERAD
MYO5A	CCL3	-0.00323486316577952	0.0393958127020923	-0.0821118526032518	0.93455776793949	0.993666626999421	0.0027592960240993	CERAD
MYO5A	HIF1A	-0.00263652840581836	0.0251481461161042	-0.104839871442054	0.916502871530398	0.974156002401829	0.0113714891612918	CERAD
MYO5A	HIST	-0.0204828663715711	0.0190494894708071	-1.07524489845046	0.2822650986499	0.835250672774879	0.0781831658756437	CERAD
MYO5A	HSPA1A	-0.0356236181605903	0.0355900187066981	-1.00094406957662	0.316853849124591	0.998476096826227	0.000662327529110016	CERAD
MYO5A	IFI44L	-0.0145185116560522	0.021541996870606	-0.673963130867532	0.500334754003881	0.881346089519894	0.0548535180875929	CERAD
MYO5A	TMEM163	-0.0139688368839125	0.0197325509578576	-0.707908314223815	0.479002196242797	0.936388936649822	0.0285437260949321	CERAD
MYO5A	FRMD4A	-0.0201196522551935	0.0124917278678316	-1.61063805328366	0.107258634713101	0.34216390908477	0.465765801083467	CERAD
MYO5A	PICALM	0.00653521912398988	0.0105340500099779	0.620389984649748	0.535001064598946	0.836019267651777	0.0777837133045014	CERAD
MYO5A	CD163	-0.0598780662593463	0.0176273645747251	-3.3968813662141	0.000681585090857434	0.0371303501554747	1.43027095516723	CERAD
MYO5A	GPNMB	0.017247862771459	0.0179437619106926	0.961217767896322	0.336442684396725	0.778248568153867	0.108881669673326	CERAD
MYO5A	MKI67	-0.0248162980685724	0.0240592558145331	-1.03146573858623	0.302322466904886	0.795134444436827	0.0995594329278287	CERAD
MYO5A	ERN1	0.0532680898010398	0.0376276686415892	1.41566277486997	0.156874262238102	0.848942885729418	0.0711215267724375	CERAD
MYO5B	PICALM	0.0975636690828714	0.0869657878977876	1.12186264784423	0.261920844336803	0.633920226149824	0.197965391207796	CERAD
MYO6	AIF1	-0.112159021737917	0.0440588437185626	-2.54566421339521	0.0109070049706976	0.37605472153734	0.424748954187964	CERAD
MYO6	HIF1A	-0.0484698748873844	0.0297815967701238	-1.62751095119279	0.103628624654633	0.403918524727466	0.393706228527392	CERAD
MYO6	HIST	-0.0544977774429377	0.0267380960322554	-2.03820711007973	0.041529224748778	0.500059905104684	0.300977965867965	CERAD
MYO6	HSPA1A	0.00179865814336477	0.0425068719217365	0.0423145261471241	0.966247965467169	0.998476096826227	0.000662327529110016	CERAD
MYO6	IFI44L	0.0757736636924694	0.0755009964416272	1.0036114391027	0.315565938684918	0.786310263438536	0.104406055599626	CERAD
MYO6	TMEM163	-0.000830868904876955	0.0281498376600169	-0.0295159394846918	0.976453106609563	0.996626993905555	0.00146735402482385	CERAD
MYO6	FRMD4A	-0.0323870521218146	0.014649751904508	-2.21075772019378	0.0270526190991794	0.13896627933211	0.857090570081455	CERAD
MYO6	PICALM	-0.00679054703141254	0.0136844388596185	-0.496224003123051	0.619736377754324	0.879075304730351	0.05597392011619	CERAD
MYO6	CD163	0.0151835639461732	0.0256045911527999	0.593001616607061	0.553180070361279	0.892528818328126	0.0493777523151245	CERAD
MYO6	GPNMB	-0.0750584021631582	0.0311457169387021	-2.4099108815148	0.0159564176219648	0.238747110308094	0.622061876225238	CERAD
MYO6	MKI67	-0.0200011476402882	0.0358479612081484	-0.55794379836982	0.576882762312653	0.901940013317785	0.0448223457744555	CERAD
MYO6	ERN1	-0.0281263628702797	0.0550106050983347	-0.511289828933933	0.609148125990382	0.977388501994645	0.0099327743211991	CERAD
MYO7A	AIF1	0.0357008687332397	0.0470287021942887	0.759129362867583	0.447775175852511	0.914442441335787	0.0388436255587565	CERAD
MYO7A	HIF1A	0.0296372326453074	0.0892538656162355	0.332055451499865	0.739847387891963	0.913219492586629	0.0394248271068324	CERAD
MYO7A	HIST	-0.0260823023556447	0.0730524278578166	-0.357035393901065	0.721065309110425	0.948823488072413	0.0228145729111162	CERAD
MYO7A	HSPA1A	0.0480567960516306	0.0520643788031449	0.923026398400585	0.355993448400069	0.998476096826227	0.000662327529110016	CERAD
MYO7A	IFI44L	0.0906288683120496	0.072942426571744	1.24247125536617	0.214062739646482	0.714547454876286	0.145968923336923	CERAD
MYO7A	TMEM163	0.0378078908128659	0.0599835775960553	0.630304032004791	0.528495685493904	0.938649844070451	0.0274963876581565	CERAD
MYO7A	FRMD4A	-0.0182334513416459	0.0561128942931872	-0.324942271670697	0.745224763192615	0.908799748824934	0.0415318016638223	CERAD
MYO7A	PICALM	0.00281741373364754	0.0170277062781886	0.165460555145731	0.868581494293004	0.969416286992128	0.0134896880469416	CERAD
MYO7A	CD163	-0.000565614626539425	0.0189466908279089	-0.0298529506644116	0.976184329038674	0.995527775301511	0.00194661861808515	CERAD
MYO7A	GPNMB	0.0200600056027756	0.0681379428168051	0.294402865327307	0.76845007766653	0.955594615498014	0.0197263060402935	CERAD
MYO7A	ERN1	0.0659537960230711	0.0416229053295905	1.58455531877981	0.11306740354733	0.812765935733176	0.0900345066265014	CERAD
MYO9A	AIF1	0.0283554185940188	0.0386428107475939	0.733782508193568	0.463081302890871	0.921950164738286	0.0352925537447529	CERAD
MYO9A	CCL3	-0.000811422680173929	0.0488725407530845	-0.0166028339773335	0.986753463683707	0.998277680712544	0.000748638645228798	CERAD
MYO9A	HIF1A	-0.0289839485768589	0.022201118824926	-1.30551747438591	0.191716700854191	0.542422610333629	0.265662215640869	CERAD
MYO9A	HIST	-0.0375962528521073	0.0231595286367752	-1.62336001918484	0.104512466144277	0.654044785790099	0.184392512294136	CERAD
MYO9A	HSPA1A	-0.0723087044942541	0.0363272404512068	-1.99048162194913	0.0465379065021308	0.818492281496236	0.0869854116941885	CERAD
MYO9A	IFI44L	0.00173523641191408	0.0236964999624115	0.0732275405509924	0.941625051023944	0.989741255906579	0.00447832643182931	CERAD
MYO9A	TMEM163	-0.0229894307417001	0.0262855559114439	-0.874603178230341	0.381789857880341	0.917470921427535	0.0374076915049623	CERAD
MYO9A	FRMD4A	-0.000879890404374649	0.0139279785780212	-0.0631743077034267	0.94962770338555	0.983226742067093	0.00734631790208221	CERAD
MYO9A	PICALM	0.0181741694013802	0.011261872407534	1.61377866341498	0.106575444184839	0.411054541733562	0.386100548921118	CERAD
MYO9A	CD163	-0.0172470202088924	0.0131998890215917	-1.30660342527734	0.191347432726854	0.651155301705132	0.186315419066442	CERAD
MYO9A	GPNMB	0.0351657265429866	0.021192800682074	1.659324176664	0.0970504860446963	0.527217962466843	0.27800980162471	CERAD
MYO9A	MKI67	0.0510388905086749	0.0281943995981225	1.81024924226702	0.0702571444455902	0.613884168808915	0.211913566306268	CERAD
MYO9A	ERN1	-0.0386137584916195	0.0329856256977946	-1.17062379975412	0.241750026527072	0.914254672575202	0.0389328113908577	CERAD
MYO9B	AIF1	-0.0341570326365228	0.0212926270673921	-1.60417183508706	0.108676181132085	0.715227158977715	0.145556002643053	CERAD
MYO9B	CCL3	-0.0558172353457362	0.0395668458645581	-1.41070722535744	0.158330959622022	0.889716275737354	0.0507484647332197	CERAD
MYO9B	HIF1A	-0.0126571963433507	0.0199052375843572	-0.635872658626166	0.524859424685884	0.807410866385227	0.0929054100168789	CERAD
MYO9B	HIST	-0.00061148638139516	0.0178320111546875	-0.034291498367217	0.972644704204372	0.995902331840516	0.00178325075557714	CERAD
MYO9B	HSPA1A	-0.0428916584171631	0.0258418700139938	-1.65977378548598	0.0969599692715592	0.92575595295416	0.0335034865949333	CERAD
MYO9B	IFI44L	0.00850194259694915	0.0180992620915972	0.469739736013673	0.638540974710618	0.92842548038465	0.0322529489586906	CERAD
MYO9B	TMEM163	-0.00931837156450377	0.0188493900300337	-0.494359316118788	0.621052440929038	0.951733164880479	0.0214847966403878	CERAD
MYO9B	FRMD4A	-0.0044668763199275	0.0106667029261695	-0.418768231462465	0.675385524407536	0.879356821747544	0.0558348629568805	CERAD
MYO9B	PICALM	0.0283250373899129	0.00892483761149482	3.17373140251106	0.00150492886503085	0.0229518033581193	1.63918318560772	CERAD
MYO9B	CD163	0.0126361268141931	0.00974191059807771	1.29708917844991	0.194600504504681	0.653205970358045	0.18494985442878	CERAD
MYO9B	GPNMB	0.00841032032918485	0.0178644910827724	0.470784210432691	0.637794841209742	0.913825729520169	0.0391366181873826	CERAD
MYO9B	MKI67	-0.0224818360828592	0.019961745725497	-1.12624599030651	0.260061411797479	0.76968869746347	0.113684890815195	CERAD
MYO9B	ERN1	0.0283910569081692	0.0278399650654516	1.01979499045426	0.30782569953875	0.941616404563039	0.0261259839484517	CERAD
MYOCOS	AIF1	0.0243373484363338	0.125128590016297	0.194498702759809	0.845785411381134	0.983484299128692	0.00723256899954998	CERAD
MYOCOS	HIF1A	-0.103484173496205	0.112209538132767	-0.922240437116514	0.35640317494191	0.702728742868221	0.153212282674859	CERAD
MYOCOS	HIST	-0.0635217743802156	0.129647254029107	-0.4899585020594	0.624163264102797	0.932944875209723	0.0301440165959447	CERAD
MYOCOS	HSPA1A	0.0363697295632993	0.137334146744998	0.264826559346749	0.791143075756365	0.998476096826227	0.000662327529110016	CERAD
MYOCOS	FRMD4A	-0.0442467980271602	0.135721262828758	-0.32601227770027	0.744415065920977	0.908363546637285	0.0417403026908921	CERAD
MYOCOS	PICALM	-0.0984739608680601	0.11470330304795	-0.858510245575882	0.390610775491038	0.747945297844822	0.126130163783758	CERAD
MYOCOS	CD163	0.1274387070727	0.133847599413169	0.952117988155424	0.341037147242832	0.783274528771722	0.106085996007819	CERAD
MYOCOS	GPNMB	-0.213110623158472	0.133036673035671	-1.60189381089927	0.10917909334754	0.550329504483506	0.25937720299679	CERAD
MYOCOS	ERN1	-0.127474551097704	0.0895529578865312	-1.42345439063243	0.154604474808857	0.846272140075963	0.0724899561950814	CERAD
MYOF	AIF1	0.0375224156791497	0.0224459404454966	1.67167937428427	0.0945875634720917	0.689200669401442	0.161654309405652	CERAD
MYOF	CCL3	0.0174145024212558	0.0478676117356582	0.363805541781044	0.716003224084194	0.977951212640556	0.00968281045727849	CERAD
MYOF	HIF1A	-0.0134190449783746	0.0276505367431739	-0.485308661564675	0.627457412305451	0.866812036573274	0.062075066686484	CERAD
MYOF	HIST	0.0221947503333531	0.0205935552090242	1.07775224375183	0.281144336834103	0.834014866126698	0.078826208092176	CERAD
MYOF	HSPA1A	-0.0094076419282159	0.0340306296830789	-0.276446307806455	0.782205293415906	0.998476096826227	0.000662327529110016	CERAD
MYOF	IFI44L	0.0127977193476892	0.0228250412381122	0.560687676932655	0.575010469396807	0.90649399463643	0.04263506868364	CERAD
MYOF	TMEM163	0.00958323077267513	0.0238701805219039	0.40147290733228	0.688071981107206	0.965819363265917	0.0151040918790964	CERAD
MYOF	FRMD4A	0.00432943348391842	0.0129841131815605	0.333440830604197	0.738801546483211	0.905461949772136	0.0431297953236466	CERAD
MYOF	PICALM	0.0407114887239286	0.0113050852099769	3.60116602111058	0.000316793190317116	0.00723665835620055	2.140461930002	CERAD
MYOF	CD163	0.0425743668497783	0.0178212656226912	2.38896427173893	0.016895945377091	0.241099152753836	0.617804315773439	CERAD
MYOF	GPNMB	-0.0188862259057838	0.0234109205856725	-0.806727178312766	0.419823682170696	0.82797551980474	0.0819825035181206	CERAD
MYOF	MKI67	-0.00171006854794563	0.0270206630836824	-0.0632874383078457	0.949537618489263	0.992939526496624	0.00307720075795753	CERAD
MYOF	ERN1	0.00163265401402106	0.0335963948463536	0.0485961074540193	0.961241172103581	0.999615042698009	0.000167217019794894	CERAD
MYOM1	AIF1	-0.0211300478594162	0.0713831962655351	-0.296008710240649	0.767223429521144	0.979004495821263	0.00921531380883065	CERAD
MYOM1	HSPA1A	0.0215008276069405	0.0525786715289071	0.408926794491558	0.682593384823661	0.998476096826227	0.000662327529110016	CERAD
MYOM1	FRMD4A	0.0363112251068861	0.0722764171140664	0.502393817468565	0.615390527130336	0.850784346281005	0.0701805093503172	CERAD
MYOM1	PICALM	0.104854593816169	0.0610263036580479	1.71818687239696	0.0857625352268655	0.364118270773294	0.438757528435078	CERAD
MYOM1	CD163	-0.0426804792688773	0.0743212404323301	-0.57427027617681	0.565784919960713	0.897462548542354	0.0469836656474277	CERAD
MYOM1	ERN1	0.00593423024314693	0.0517711942914548	0.114624171305363	0.908743020052784	0.998052545315234	0.000846593442358349	CERAD
MYOM2	AIF1	-0.120295390619853	0.100445061953054	-1.19762373859729	0.231063530272828	0.835142718657894	0.078239301008375	CERAD
MYOM2	HSPA1A	-0.125271082423963	0.130908246573723	-0.956938051671293	0.338598523607034	0.998476096826227	0.000662327529110016	CERAD
MYOM2	PICALM	-0.0623352720694334	0.0961655335447962	-0.648208040569921	0.516850402101295	0.826645970362315	0.0826804469619449	CERAD
MYOM2	ERN1	-0.166101188966239	0.0982144554305385	-1.69120918339473	0.0907968576864564	0.78525708802108	0.104988134809051	CERAD
MYOT	PICALM	0.118118338813303	0.0713698451255322	1.65501744617135	0.0979209590573499	0.390791279063666	0.40805513660318	CERAD
MYOZ1	ERN1	-0.209785532605004	0.110111321779037	-1.90521309903068	0.0567523761516656	0.696488694206071	0.157085928893669	CERAD
MYOZ2	PICALM	-0.13073836673373	0.106777372670073	-1.22440142011823	0.220800833863116	0.589156882189666	0.229769044776307	CERAD
MYOZ2	ERN1	-0.184270180107703	0.0941378908318481	-1.95744963562921	0.0502946276563503	0.682942563418277	0.165615819655809	CERAD
MYPOP	AIF1	-0.0739793056658728	0.0523737837669511	-1.4125255107605	0.157795284614132	0.78208884118356	0.106743910566397	CERAD
MYPOP	HSPA1A	0.0957515467680788	0.0480394116145048	1.99318733410898	0.0462409375216328	0.818492281496236	0.0869854116941885	CERAD
MYPOP	FRMD4A	-0.021052948984736	0.0636981797171304	-0.330510998559575	0.741013883485511	0.906939232905565	0.0424218107325162	CERAD
MYPOP	PICALM	-0.00359140695098831	0.0362959737649438	-0.0989478054576137	0.921179711848565	0.983215481168585	0.00735129190642917	CERAD
MYPOP	CD163	0.0349594177037678	0.0513398446111531	0.680941244924866	0.495908668747562	0.867840170308234	0.0615602512574701	CERAD
MYPOP	ERN1	-0.00930602432938418	0.0540660077474718	-0.172123386155127	0.86334052764371	0.992681120069539	0.00319023794479275	CERAD
MYRIP	AIF1	0.0423535115357308	0.0676345899460366	0.626210812685096	0.531176675979986	0.934411196441989	0.0294619663320181	CERAD
MYRIP	HSPA1A	0.0134594038992579	0.0872197377662939	0.154316032631541	0.877360556521481	0.998476096826227	0.000662327529110016	CERAD
MYRIP	FRMD4A	-0.064401127214411	0.0253187919981804	-2.54360979066613	0.010971357166175	0.0748544144256695	1.12578258270667	CERAD
MYRIP	PICALM	0.00257630928397835	0.0200157801145712	0.128713908188011	0.897584029816875	0.978202422966872	0.00957126578396662	CERAD
MYRIP	CD163	-0.0223656701961527	0.0201174726187387	-1.11175348017225	0.266244158505146	0.731344192920815	0.135878182678914	CERAD
MYRIP	ERN1	0.136035513905416	0.0689984612810489	1.97157315365784	0.0486583543937369	0.675916155137569	0.17010717331793	CERAD
MYSM1	AIF1	-0.0766913233326547	0.0462387590519136	-1.65859389190249	0.0971976534410961	0.692276780496163	0.159720234720358	CERAD
MYSM1	CCL3	-0.0240102894302332	0.0432506868581085	-0.555142384420464	0.578797273981664	0.964841786758919	0.0155438957451503	CERAD
MYSM1	HIF1A	-0.00374645043534856	0.017736047353898	-0.211233673467001	0.832704935893423	0.948501872107482	0.0229618075848638	CERAD
MYSM1	HIST	-0.0331060221895503	0.0202842258768991	-1.63210676071466	0.102656997791311	0.65128271043685	0.186230450862516	CERAD
MYSM1	HSPA1A	0.0187640295331953	0.0286871996366608	0.654090666598764	0.513053394275697	0.998476096826227	0.000662327529110016	CERAD
MYSM1	IFI44L	0.0332571865520953	0.0248544905331281	1.3380755685886	0.180871804041026	0.681817433349531	0.166331898515301	CERAD
MYSM1	TMEM163	-0.0478183198007332	0.0210492875012301	-2.27173104067958	0.0231027601588305	0.541284156474997	0.266574684632904	CERAD
MYSM1	FRMD4A	-0.015064175470484	0.0131102702686146	-1.1490362259386	0.25054104334124	0.565076710440759	0.247892591720852	CERAD
MYSM1	PICALM	0.0303852655676292	0.0111642522132065	2.72165703419756	0.00649555157970488	0.065693220403791	1.18247944768751	CERAD
MYSM1	CD163	0.00799438143047557	0.0118727442386328	0.673338974528115	0.500731662850573	0.870790805781737	0.0600861650918264	CERAD
MYSM1	GPNMB	-0.0102560498563075	0.0224907064344659	-0.456012792937027	0.648380778882697	0.918579879663343	0.0368830714881833	CERAD
MYSM1	MKI67	-0.0168248551998934	0.025350969386419	-0.6636769956776	0.506897065891102	0.878704204686531	0.0561572954517154	CERAD
MYSM1	ERN1	-0.0080911998819261	0.0290748395642403	-0.278288719841385	0.780790734517893	0.987345156141909	0.00553100011267992	CERAD
MYT1L	FRMD4A	0.0202831912561705	0.0261131320845997	0.776742950269552	0.437310441310892	0.738863148991482	0.131435993461199	CERAD
MYT1L	PICALM	0.0479356277007318	0.0220032228990876	2.178573017261	0.0293634024786814	0.18860063156845	0.724456857270835	CERAD
MYT1L	ERN1	0.179206826299293	0.0772997740540471	2.31833570657003	0.0204310832823318	0.519709512188977	0.284239334257806	CERAD
MZF1	AIF1	0.0511263321801471	0.0452340057900416	1.13026320104072	0.258365335659289	0.844488423576611	0.0734062994514773	CERAD
MZF1	HIF1A	0.0240873797238689	0.0672356383477058	0.358253157340489	0.720153869728347	0.905616852233711	0.0430555044817626	CERAD
MZF1	HIST	0.00329109354569572	0.0624222154574345	0.0527231134232957	0.957952522786362	0.995239717754807	0.00207230060185627	CERAD
MZF1	HSPA1A	0.015610543010834	0.0526121377146467	0.296709916930217	0.766687985204585	0.998476096826227	0.000662327529110016	CERAD
MZF1	IFI44L	-0.0164199041706097	0.0703602225421075	-0.233369133543929	0.815474779373554	0.97078217527918	0.0128782064325645	CERAD
MZF1	TMEM163	0.0344514338357448	0.0586764365451068	0.587142571435139	0.557107958166773	0.946170771550063	0.0240304720035637	CERAD
MZF1	FRMD4A	-0.0299995267218303	0.0477881619589096	-0.627760631338474	0.53016075967876	0.802112694548203	0.095764610291753	CERAD
MZF1	PICALM	-0.0293934657826604	0.0154232951676731	-1.90578378116425	0.0566782640450304	0.285784644234731	0.54396111040609	CERAD
MZF1	CD163	-0.0131008271094702	0.0376671781996001	-0.347804845907181	0.727986750113614	0.939875308519558	0.0269297596065926	CERAD
MZF1	GPNMB	-0.0744512971721027	0.0514523497764368	-1.44699508371527	0.147898300505232	0.615925573354682	0.210471763540449	CERAD
MZF1	ERN1	0.0223634969072252	0.0433320247208349	0.51609628332166	0.605787163664119	0.977388501994645	0.0099327743211991	CERAD
MZT1	AIF1	0.0243811098239949	0.0373320917056319	0.653087162011786	0.513700088209435	0.931197493922935	0.0309582014838186	CERAD
MZT1	HIST	-0.0605189113647539	0.0579640277383896	-1.04407705478811	0.296449740773414	0.84942507708272	0.0708749217325725	CERAD
MZT1	HSPA1A	-0.0139764763374484	0.0511739138339107	-0.273117205434204	0.784763121319875	0.998476096826227	0.000662327529110016	CERAD
MZT1	FRMD4A	-0.0813272953237356	0.0517495323828935	-1.57155613932889	0.116053525184502	0.361354900420872	0.442066051333929	CERAD
MZT1	PICALM	0.00127604686831546	0.0350500428176948	0.0364064282304174	0.970958288592301	0.993889405159655	0.00266193894382801	CERAD
MZT1	CD163	-0.0532106580976758	0.0495843849576876	-1.07313336936785	0.283211280873577	0.746816535355979	0.126786074849422	CERAD
MZT1	GPNMB	0.00410072113566579	0.0444907334207132	0.0921702300766445	0.926562790295078	0.988421328983764	0.0050578915985603	CERAD
MZT1	MKI67	-0.137425865138339	0.0794517073113465	-1.72967793630676	0.0836878328486954	0.642052747153671	0.192429291468893	CERAD
MZT1	ERN1	0.0596692378159628	0.0414705064784286	1.43883552150492	0.150197129545859	0.846272140075963	0.0724899561950814	CERAD
MZT2A	AIF1	0.0594446002873426	0.0603206039034174	0.985477539026676	0.324389558949926	0.877776595061153	0.0566160033170923	CERAD
MZT2A	HIF1A	0.0278713192705936	0.05854193442114	0.47609153244053	0.63400916924111	0.868534841811372	0.0612127548761714	CERAD
MZT2A	HIST	-0.0314734693393414	0.0607827046016117	-0.517803041928259	0.6045956957341	0.931736641673627	0.0307068250179315	CERAD
MZT2A	HSPA1A	-0.0421924322685541	0.068668946480951	-0.614432497231604	0.538929566784986	0.998476096826227	0.000662327529110016	CERAD
MZT2A	IFI44L	-0.0792535960067737	0.0788182375494885	-1.00552357513719	0.314644803367978	0.786310263438536	0.104406055599626	CERAD
MZT2A	FRMD4A	-0.0139706698751714	0.0560362245530094	-0.249314974137049	0.803117149278094	0.931216407035621	0.0309493808232003	CERAD
MZT2A	PICALM	0.0150000136191238	0.0404664925438166	0.370677384576438	0.710877836710392	0.917280555726159	0.0374978124559217	CERAD
MZT2A	CD163	-0.0202603386179892	0.0526957098379688	-0.384477952385244	0.700624233955795	0.933058332849205	0.0300912042249853	CERAD
MZT2A	GPNMB	0.0599987362021493	0.058820369115446	1.02003331676465	0.307712660075079	0.761835366065541	0.118138870306472	CERAD
MZT2A	MKI67	-0.190577255076859	0.0915706480537529	-2.08120461225728	0.0374151815728425	0.532741093096454	0.273483802526753	CERAD
MZT2A	ERN1	0.0753004233496852	0.0620083778376904	1.21435886529377	0.224610716076747	0.901314291907284	0.0451237423838063	CERAD
MZT2B	AIF1	0.0274849464645195	0.0466391915229037	0.589310096660277	0.555653273029364	0.936724163066031	0.0283882768758495	CERAD
MZT2B	CCL3	-0.0154487925155425	0.0929043803654334	-0.166287019565446	0.867931080717865	0.9832584375118	0.00733231814568229	CERAD
MZT2B	HIF1A	0.0461797153710525	0.0663528148194681	0.69597221303569	0.486446231611956	0.785991413389776	0.104582198410729	CERAD
MZT2B	HIST	-0.0807989160938721	0.0553532741117907	-1.45969533673278	0.144373824099155	0.709206648666987	0.149227201630271	CERAD
MZT2B	HSPA1A	0.041105750286858	0.0730597362468031	0.562632065191129	0.573685452725238	0.998476096826227	0.000662327529110016	CERAD
MZT2B	IFI44L	0.104782049790879	0.0718883851747275	1.45756577416786	0.144960269271425	0.640476473228426	0.193496818666728	CERAD
MZT2B	TMEM163	-0.0666059403483657	0.0571723205725185	-1.16500326873879	0.244017669710522	0.860851908548793	0.0650715533451907	CERAD
MZT2B	FRMD4A	-0.121711973709892	0.0591696435487093	-2.05700028612979	0.0396861983451726	0.181441806985882	0.741262637610326	CERAD
MZT2B	PICALM	-0.0561983507699121	0.0534870929864075	-1.05068994465999	0.293401015739219	0.664546823878535	0.177474413313215	CERAD
MZT2B	CD163	-0.0710147520153349	0.0540038798193124	-1.31499351996445	0.188512080300601	0.648701076667471	0.187955381258376	CERAD
MZT2B	GPNMB	0.00174216874104603	0.0491098889574747	0.0354749069490793	0.971701055131449	0.997248523199062	0.00119659815371886	CERAD
MZT2B	MKI67	-0.0858050422024622	0.093640032869472	-0.916328621136525	0.359494560699604	0.820308737817073	0.0860226623786547	CERAD
MZT2B	ERN1	0.0962591582289099	0.0698526646902975	1.37803129852941	0.168193625026287	0.854223622611799	0.0684284228084007	CERAD
N4BP1	AIF1	-0.031196592830555	0.0309643590043517	-1.00750003661212	0.313694540135735	0.875807774674969	0.0575912038305219	CERAD
N4BP1	CCL3	0.0122262220731703	0.0658799424319092	0.185583375179886	0.852771491762406	0.9832584375118	0.00733231814568229	CERAD
N4BP1	HIF1A	-0.00713430479857293	0.0227043182872543	-0.314226778725964	0.753348805491472	0.917106338045611	0.0375803051708405	CERAD
N4BP1	HIST	-0.0124643433652918	0.054575815789828	-0.228385836929899	0.819346299021747	0.971438122815535	0.0125848572109879	CERAD
N4BP1	HSPA1A	-0.0123694432406016	0.0359460570426186	-0.344111267222885	0.730762609754459	0.998476096826227	0.000662327529110016	CERAD
N4BP1	IFI44L	0.0279214960340469	0.0277215589946193	1.00721233028295	0.313832748948393	0.786310263438536	0.104406055599626	CERAD
N4BP1	TMEM163	-0.0053996242643632	0.0252549595770994	-0.213804510273675	0.830699507593589	0.975682363224075	0.0106915453981706	CERAD
N4BP1	FRMD4A	0.00903830857363038	0.0151433303320638	0.596850783509165	0.550607008970619	0.814923613931821	0.0888830975209119	CERAD
N4BP1	PICALM	0.0452882333180681	0.0125728037889886	3.60207906511131	0.000315682312349299	0.00722699289360879	2.1410423723289	CERAD
N4BP1	CD163	0.00160230375203901	0.0131523758867259	0.121826183028736	0.903036677338263	0.984449290793655	0.00680664955703177	CERAD
N4BP1	GPNMB	0.0358840890118951	0.025237430794822	1.42185982811125	0.155066947184403	0.627353352092059	0.202487777130441	CERAD
N4BP1	MKI67	0.000202816969438121	0.0282439589778837	0.00718089732381129	0.994270522133024	0.999304293508748	0.000302246639844737	CERAD
N4BP1	ERN1	0.0127746389499326	0.0323356436092313	0.39506369826162	0.692795878889582	0.981897763230611	0.00793372929681578	CERAD
N4BP2	AIF1	-0.0289374897196766	0.0419915474527715	-0.689126537959168	0.490743641070635	0.928277600375214	0.0323221290800391	CERAD
N4BP2	HIF1A	0.0315750732886467	0.0276336071606755	1.14263306650679	0.253190970608995	0.612154744161622	0.213138780402478	CERAD
N4BP2	HIST	0.0504475220134075	0.0668191862026668	0.754985579447152	0.450257634787038	0.904370363074654	0.0436536782639125	CERAD
N4BP2	HSPA1A	0.0127234556551166	0.0496247227162383	0.256393486123262	0.797647017121242	0.998476096826227	0.000662327529110016	CERAD
N4BP2	IFI44L	0.0413362426313893	0.0781064891716335	0.529229300532966	0.59664639314167	0.912861238606338	0.0395952332954514	CERAD
N4BP2	TMEM163	-0.0451201646654069	0.0844833275718836	-0.534071821768809	0.593291844298336	0.947615732620243	0.0233677375931743	CERAD
N4BP2	FRMD4A	-0.0492717066255255	0.0192569264965323	-2.5586485275518	0.0105079921245592	0.0725534788429958	1.13934175888311	CERAD
N4BP2	PICALM	-0.0188402274922652	0.0159238355467625	-1.18314632407113	0.236751161426029	0.607344504066569	0.216564894141101	CERAD
N4BP2	CD163	-0.0191837255935938	0.0180177984513905	-1.06470974494186	0.287007298830748	0.74973295014147	0.125093401852092	CERAD
N4BP2	GPNMB	-0.120067861949796	0.0499040490535766	-2.40597434931366	0.016129397173555	0.239442482354873	0.620798793714495	CERAD
N4BP2	MKI67	0.0525583826162006	0.0706801300087245	0.743609025757494	0.457113041225843	0.861622492823341	0.0646829722198775	CERAD
N4BP2	ERN1	-0.0234652633107205	0.0301734333452654	-0.777679591255481	0.436757926627503	0.964457480669792	0.0157169140206401	CERAD
N4BP2L1	AIF1	0.0210750680989641	0.044259265588335	0.476173018662078	0.633951120000847	0.950641173513492	0.0219833797714616	CERAD
N4BP2L1	CCL3	0.012515316732902	0.0884196922458675	0.141544450280383	0.887439847245774	0.985265959966116	0.00644652142650405	CERAD
N4BP2L1	HIF1A	0.042426040341103	0.0282892165861526	1.4997248231282	0.133685697743534	0.456639677238668	0.340426355532675	CERAD
N4BP2L1	HIST	-0.0127477448062267	0.0598849224277651	-0.212870690808749	0.831427823778578	0.972791636175529	0.0119801720129835	CERAD
N4BP2L1	HSPA1A	0.0361394003164314	0.0441618318686108	0.818340154546861	0.413162983582132	0.998476096826227	0.000662327529110016	CERAD
N4BP2L1	IFI44L	-0.044568433933122	0.0766310074161302	-0.581597912332035	0.560837549459609	0.900876594660145	0.0453346961782475	CERAD
N4BP2L1	TMEM163	0.0897614220169282	0.0686448101069188	1.30762139012576	0.191001758109181	0.841242747244084	0.0750786670121876	CERAD
N4BP2L1	FRMD4A	-0.00735122918358108	0.0167054902595031	-0.440048694733711	0.659901839575687	0.871767325880137	0.0595994125102147	CERAD
N4BP2L1	PICALM	0.0448148510719338	0.0147486579924951	3.0385714479743	0.00237702731327717	0.0318188573349255	1.49731542060543	CERAD
N4BP2L1	CD163	0.039728438425824	0.0168799635566489	2.3535855567754	0.0185933284963973	0.252852885763782	0.597132085479588	CERAD
N4BP2L1	GPNMB	0.0349491504747461	0.0313085647545163	1.11628082439342	0.264301947051628	0.728248516792077	0.137720391217525	CERAD
N4BP2L1	MKI67	0.134747866134966	0.0790501934951931	1.70458616452546	0.0882716335294912	0.644960295241866	0.190467020385076	CERAD
N4BP2L1	ERN1	0.0341509339499368	0.0486122958943527	0.70251637618918	0.48235719263127	0.969358606207687	0.0135155295682961	CERAD
N4BP2L2	AIF1	-0.0262393222739068	0.0198654418048835	-1.32085269140384	0.186550486618038	0.796733555276979	0.0986868916774723	CERAD
N4BP2L2	CCL3	0.00568102501367764	0.0305039493096785	0.186238999940743	0.852257341398412	0.9832584375118	0.00733231814568229	CERAD
N4BP2L2	HIF1A	0.0202434443348269	0.0163593075540468	1.23742672285779	0.215928702984012	0.57394248989418	0.241131622537403	CERAD
N4BP2L2	HIST	0.00771795466911702	0.0153723194374932	0.502068324854926	0.615619460360264	0.932944875209723	0.0301440165959447	CERAD
N4BP2L2	HSPA1A	-0.0206243505263487	0.0284126549156308	-0.725886073919918	0.467908614387728	0.998476096826227	0.000662327529110016	CERAD
N4BP2L2	IFI44L	0.0414796082157387	0.015402510867634	2.69304197037782	0.00708033554287338	0.196912801245933	0.705726049581765	CERAD
N4BP2L2	TMEM163	-0.0161277785691487	0.0159812886378471	-1.009166340376	0.312894866349622	0.892119203909408	0.0495771118332638	CERAD
N4BP2L2	FRMD4A	-0.00828913608602199	0.00968744783103667	-0.85565736513855	0.392187329402423	0.703836718027843	0.15252808046627	CERAD
N4BP2L2	PICALM	0.0263293782404731	0.00824903529935745	3.19181301630798	0.00141382826069293	0.0219770818984634	1.65802997340151	CERAD
N4BP2L2	CD163	0.00823710835410566	0.00961093381079621	0.857055986053375	0.391413944222324	0.815343347708909	0.0886594678067918	CERAD
N4BP2L2	GPNMB	0.015193183704234	0.0179958735754257	0.844259304254119	0.398524521620402	0.812174910956912	0.0903504305087046	CERAD
N4BP2L2	MKI67	-0.0135490380239767	0.0176779982539913	-0.766435081014765	0.443417465775431	0.855297661346081	0.0678827154675229	CERAD
N4BP2L2	ERN1	0.0146784100987205	0.0336363962494853	0.436384741987485	0.662557607365467	0.980065234718472	0.00874501600611862	CERAD
N6AMT1	AIF1	0.0430254816262398	0.0643566334403524	0.668547736669866	0.503784020927225	0.928485134657347	0.0322250450614829	CERAD
N6AMT1	HSPA1A	-0.0081059746959155	0.0635959661745343	-0.127460516499887	0.898575921511277	0.998476096826227	0.000662327529110016	CERAD
N6AMT1	PICALM	0.034475154883142	0.0447847468620546	0.769796801338008	0.441420437429355	0.783256662699707	0.106095902145063	CERAD
N6AMT1	CD163	0.0630534090779292	0.0651515998881922	0.967795252705017	0.3331466351879	0.77503187511687	0.110680435683761	CERAD
N6AMT1	ERN1	0.118105375628445	0.047377522844353	2.49285670794673	0.0126719974274102	0.431873155042256	0.364643790579392	CERAD
NAA10	AIF1	0.0043803682788309	0.0393008880904679	0.111457233962439	0.91125377659149	0.991919490382407	0.00352357613371762	CERAD
NAA10	CCL3	0.0559299671528762	0.081369134555827	0.687360968728295	0.491855287288477	0.954399645341972	0.0202697307229337	CERAD
NAA10	HIF1A	-0.0910755899652289	0.0629463739762851	-1.44687587563886	0.147931690891234	0.47870766475627	0.319929618821156	CERAD
NAA10	HIST	-0.0289105374050644	0.0538889456641228	-0.53648363405098	0.59162434379503	0.931736641673627	0.0307068250179315	CERAD
NAA10	HSPA1A	0.0143633949303799	0.0496948079560721	0.289032104582766	0.772556809617158	0.998476096826227	0.000662327529110016	CERAD
NAA10	IFI44L	0.0313103826590873	0.0669937903752222	0.467362459770114	0.6402405761816	0.92842548038465	0.0322529489586906	CERAD
NAA10	TMEM163	-0.0325708447536565	0.0531391480748802	-0.612935019352584	0.539919306772198	0.939576999894751	0.027067622951319	CERAD
NAA10	FRMD4A	0.00660825879204341	0.045153583567555	0.146350705080953	0.883644539859282	0.964108247886378	0.0158742017605895	CERAD
NAA10	PICALM	-0.0393162266913641	0.0345323463707348	-1.13853331219576	0.25489785702243	0.627459155595687	0.202414539291929	CERAD
NAA10	CD163	0.00318321694125908	0.0430731025975294	0.0739026619698779	0.941087837697844	0.989013696040288	0.00479769417275429	CERAD
NAA10	GPNMB	-0.0282632087049825	0.0586181874105474	-0.482157670741914	0.629693944173207	0.912248919122723	0.0398866425364192	CERAD
NAA10	MKI67	-0.153933997703662	0.0801392308934268	-1.92083198188377	0.0547528930810375	0.576887852312412	0.238908606004992	CERAD
NAA10	ERN1	0.00463027222443446	0.0441034320190513	0.104986664585068	0.916386390357382	0.998052545315234	0.000846593442358349	CERAD
NAA15	AIF1	-0.0509766675807993	0.0212901202482987	-2.39438138377226	0.0166484274335837	0.451110844313929	0.345716732713659	CERAD
NAA15	CCL3	-0.0258522601571644	0.0408403330928314	-0.633008063337813	0.52672837741639	0.96253974338603	0.0165813293759297	CERAD
NAA15	HIF1A	-0.0177387542004107	0.0202421940368916	-0.876325667468737	0.380853015176686	0.722347990341628	0.141253531134164	CERAD
NAA15	HIST	-0.0372003179920953	0.0201826691968467	-1.84318127742526	0.0653025475325601	0.565294047530867	0.247725587577399	CERAD
NAA15	HSPA1A	-0.00604088117494265	0.0334583280815113	-0.18054940343181	0.856721273258351	0.998476096826227	0.000662327529110016	CERAD
NAA15	IFI44L	0.0233793042758233	0.0211955584325365	1.10302846467751	0.270014804077987	0.762222007783068	0.117918515914467	CERAD
NAA15	TMEM163	-0.0241457232296644	0.024227478232797	-0.996625525680093	0.318946311189056	0.894555471932784	0.0483927233947196	CERAD
NAA15	FRMD4A	-0.0530677494755316	0.0129692499028947	-4.09181331787638	4.28013156024573e-05	0.00146887381549976	2.83301551093946	CERAD
NAA15	PICALM	0.00334011170834808	0.0105530529104141	0.316506676949564	0.751617957998308	0.931097932428141	0.0310046377336513	CERAD
NAA15	CD163	0.0167736230864182	0.0127303460696225	1.31760935599731	0.187634452004999	0.646481071751559	0.189444186257974	CERAD
NAA15	GPNMB	0.0210841289706751	0.019366574542057	1.08868653694479	0.276292140756061	0.739306687431785	0.131175365354509	CERAD
NAA15	MKI67	0.0143711410889163	0.0251927594296216	0.570447279864814	0.568374369817175	0.901846937969938	0.0448671649366947	CERAD
NAA15	ERN1	-0.0431392361192507	0.0261006325561058	-1.65280423861448	0.0983707111787785	0.796176068903405	0.0989908803808983	CERAD
NAA16	AIF1	-0.0118108493554123	0.0492893228595892	-0.239622877130163	0.810622628009057	0.983484299128692	0.00723256899954998	CERAD
NAA16	CCL3	0.0289729683407551	0.0873204745721801	0.331800399421852	0.740039982657848	0.980062240669057	0.00874634275568551	CERAD
NAA16	HIF1A	0.062180727381929	0.0287440182829301	2.16325799579858	0.0305213418317412	0.21916306496086	0.659232634655099	CERAD
NAA16	HIST	0.0914996151884025	0.0639211953428694	1.43144405697679	0.152302989355749	0.718896360391823	0.143333715116729	CERAD
NAA16	HSPA1A	-0.0211667502390239	0.0369047677884428	-0.573550560197605	0.566271975767588	0.998476096826227	0.000662327529110016	CERAD
NAA16	IFI44L	0.05500885608936	0.0596913232085239	0.921555313779756	0.3567605763969	0.809422775179309	0.0918245797868778	CERAD
NAA16	TMEM163	0.006319493791203	0.0296701454711534	0.212991668589798	0.831333461094033	0.975682363224075	0.0106915453981706	CERAD
NAA16	FRMD4A	-0.00884241176300721	0.0169643044801151	-0.52123632733496	0.602202150604668	0.843843462871688	0.073738109673231	CERAD
NAA16	PICALM	0.0185504467418472	0.0151183408114606	1.22701604449774	0.219816560597277	0.588492335988838	0.230259188656451	CERAD
NAA16	CD163	0.00425897895682446	0.0157205289335684	0.270918298921238	0.786453870663546	0.960277528764934	0.0176032338432502	CERAD
NAA16	GPNMB	-0.03100649040553	0.0349511336244132	-0.88713833258536	0.375004428453194	0.798779216379242	0.0975732436626718	CERAD
NAA16	MKI67	0.0144482441043799	0.0328158561683081	0.440282405867358	0.659732582000046	0.924804394781551	0.0339501150991067	CERAD
NAA16	ERN1	0.0283520773433804	0.0345005302882151	0.821786711871644	0.411198297802449	0.961863812868107	0.0168864139359765	CERAD
NAA20	AIF1	-0.0426925975478023	0.0389470569169031	-1.09617005564478	0.273004361288015	0.855804189673038	0.0676255917158072	CERAD
NAA20	CCL3	-0.0377593789382355	0.0456845581884419	-0.82652389418945	0.408506969466545	0.93628062664046	0.0285939628696152	CERAD
NAA20	HIF1A	-0.00649232825685177	0.0609452537159054	-0.106527216821766	0.915164062364041	0.974107987453013	0.0113928955286347	CERAD
NAA20	HIST	0.0100832478797064	0.057932099137351	0.174052865852488	0.8618239152991	0.979546379761311	0.00897499611891632	CERAD
NAA20	HSPA1A	-0.0559137978784591	0.0500766098191181	-1.11656516046964	0.264180294942752	0.996949400327308	0.00132688353016553	CERAD
NAA20	IFI44L	-0.0397632353853865	0.0475276129152624	-0.836634388861078	0.402798109432609	0.836950737730124	0.0773001034901182	CERAD
NAA20	TMEM163	-0.0257829494671639	0.0281890175164741	-0.91464519655912	0.360377923443413	0.907933916134214	0.0419457604025784	CERAD
NAA20	FRMD4A	-0.0357390985906093	0.0164113507526468	-2.17770609679068	0.0294279247233229	0.1477044939983	0.830606290815524	CERAD
NAA20	PICALM	0.002035150342333	0.0146984500766823	0.138460200341911	0.889876722120239	0.976505396331746	0.0103253523857281	CERAD
NAA20	CD163	0.0246849080491084	0.018383614669697	1.3427668329993	0.179347486152978	0.63554834305331	0.196851409196877	CERAD
NAA20	GPNMB	-0.0151580084041461	0.0263773473005703	-0.57466007598946	0.565521213437504	0.889897436058141	0.0506600445020112	CERAD
NAA20	MKI67	-0.0941990006521919	0.0669158008115459	-1.407724326837	0.159212715491485	0.7061418292978	0.151108061702849	CERAD
NAA20	ERN1	-0.118225409057417	0.0431481075126147	-2.73999060150789	0.00614409412817699	0.318736232826758	0.496568564633264	CERAD
NAA25	AIF1	-0.0283642133267576	0.0414398457418073	-0.684467155198455	0.493680222717701	0.92833865967639	0.0322935634381781	CERAD
NAA25	CCL3	-0.105877865025242	0.0452789756289004	-2.33834497257625	0.0193693598183344	0.677969842761646	0.168789623851953	CERAD
NAA25	HIF1A	-0.015931477984025	0.0240254470638853	-0.663108492493903	0.507261071976894	0.798381175217143	0.0977897116952607	CERAD
NAA25	HIST	-0.0299990502840551	0.0236091983162792	-1.27065095062419	0.203852852374971	0.781978075635684	0.106805423108847	CERAD
NAA25	HSPA1A	-0.0339484374813481	0.0394732519914359	-0.860036499873725	0.389768922756966	0.998476096826227	0.000662327529110016	CERAD
NAA25	IFI44L	-0.0292775044246539	0.0269596292074511	-1.08597578250676	0.277489706756862	0.771048218076991	0.112918462169567	CERAD
NAA25	TMEM163	0.00524839364084246	0.0223834151284291	0.23447689330376	0.814614769705199	0.975682363224075	0.0106915453981706	CERAD
NAA25	FRMD4A	-0.0390202052098578	0.0149253023279155	-2.61436615169104	0.00893931788155792	0.0646405983478221	1.18949463215373	CERAD
NAA25	PICALM	-0.00837421133533364	0.0118112217882843	-0.709004663991675	0.478321582555984	0.804213605043182	0.0946285841239295	CERAD
NAA25	CD163	-0.0139172035725386	0.0153712640337025	-0.905403976018122	0.365251410125727	0.797405306264582	0.0983208786889741	CERAD
NAA25	GPNMB	-0.0132821898608868	0.0216133121549806	-0.614537455696072	0.538860229869919	0.878112526979155	0.0564498272434069	CERAD
NAA25	MKI67	0.00663937128809282	0.0290341921445785	0.228674221587825	0.819122132121741	0.965977796133495	0.0150328561181776	CERAD
NAA25	ERN1	-0.00990458207934009	0.0347598417243448	-0.284943244502843	0.775687624346476	0.987345156141909	0.00553100011267992	CERAD
NAA30	AIF1	-0.010903241008681	0.0327700003756709	-0.332720197854372	0.739345501720412	0.974359873646088	0.0112806095766686	CERAD
NAA30	HSPA1A	-0.0135436214675146	0.0469331553952472	-0.288572574195301	0.772908485623381	0.998476096826227	0.000662327529110016	CERAD
NAA30	FRMD4A	-0.0359642610308324	0.0460000267247272	-0.78183130731748	0.434313719362954	0.736670225812116	0.132726882780939	CERAD
NAA30	PICALM	0.0427269114799727	0.0318641280582214	1.34090948297418	0.179949842961227	0.537343833428977	0.26974773073252	CERAD
NAA30	CD163	0.00946380127612722	0.0392984683701821	0.240818578143568	0.809695730028016	0.964695796854987	0.0156096136771054	CERAD
NAA30	GPNMB	-0.0852201211757879	0.0610830335175337	-1.39515207854446	0.162969984427455	0.636330970655113	0.196316938845669	CERAD
NAA30	ERN1	0.103400766875501	0.0393755612731057	2.62601378957678	0.00863913174315103	0.369023560137305	0.432945905626881	CERAD
NAA35	AIF1	-0.0492122522300598	0.0467406026640441	-1.05288013900422	0.292395929786416	0.865575450428559	0.0626950695833968	CERAD
NAA35	CCL3	-0.0118653907594516	0.0730179029647711	-0.162499747016514	0.870912327479989	0.984058555066725	0.00697905869695313	CERAD
NAA35	HIF1A	0.0253810369928066	0.0204371678048368	1.24190578827658	0.214271324220459	0.572392155732143	0.242306326599173	CERAD
NAA35	HIST	0.0583989919445404	0.0422308431787585	1.38285166832554	0.166710352481146	0.737389940832015	0.132302791154836	CERAD
NAA35	HSPA1A	-0.0225963776164252	0.0380596662039816	-0.593709295696906	0.552706564631636	0.998476096826227	0.000662327529110016	CERAD
NAA35	IFI44L	-0.0195415675576478	0.0541960905160781	-0.360571535170983	0.718419771430692	0.950635051119652	0.0219861767578504	CERAD
NAA35	TMEM163	-0.0162538739696009	0.0256505200693662	-0.633666449087421	0.526298525142039	0.938364470942167	0.0276284441639177	CERAD
NAA35	FRMD4A	-0.0492283115452201	0.0155287408833061	-3.17014186244438	0.00152364529731754	0.0187713636882851	1.72650417592504	CERAD
NAA35	PICALM	0.00520035473422002	0.0123241013016377	0.421966243780305	0.673049656643682	0.899813597330516	0.0458474483776164	CERAD
NAA35	CD163	0.0037508081821101	0.0135776459430378	0.276248784056223	0.782356990170755	0.95811039993779	0.0185844457008468	CERAD
NAA35	GPNMB	0.0357865796834571	0.0239378306405739	1.49498006819382	0.134919644062372	0.602285745988334	0.220197414949732	CERAD
NAA35	MKI67	-0.0517764930212387	0.0728211466840059	-0.711009032114166	0.477078638800603	0.869323454508679	0.06081860287076	CERAD
NAA35	ERN1	0.00655093607332164	0.0343067785791747	0.190951652840359	0.848563471527114	0.991577947135841	0.0036731405808151	CERAD
NAA38	AIF1	0.112270509482386	0.0529215425930618	2.12145194530111	0.0338837878348614	0.56231967304122	0.250016722210344	CERAD
NAA38	CCL3	0.00146864986202676	0.063079947497618	0.0232823570768225	0.981425044913056	0.998277680712544	0.000748638645228798	CERAD
NAA38	HIF1A	0.169119689885441	0.0639567254547204	2.64428312555141	0.00818641487504982	0.103817785377859	0.983728239649365	CERAD
NAA38	HIST	0.0288785279136219	0.0638866962987508	0.452027254290603	0.651249348466312	0.936609404811339	0.0284414856344844	CERAD
NAA38	HSPA1A	0.0225606128880906	0.0667313859291063	0.338080988038498	0.735302157235127	0.998476096826227	0.000662327529110016	CERAD
NAA38	IFI44L	0.0173608097473566	0.0753556375697293	0.230385015736773	0.817792603730625	0.971063389381363	0.0127524191548448	CERAD
NAA38	TMEM163	-0.0807832392632405	0.0715466655012679	-1.12909859176888	0.258856245319716	0.867524787683663	0.0617181073146833	CERAD
NAA38	FRMD4A	-0.0924790919288219	0.0672692777993763	-1.37475969646398	0.169205957002387	0.453193013218048	0.343716794184275	CERAD
NAA38	PICALM	0.0233639708919225	0.0490952957930273	0.475890215437722	0.634152593313673	0.884480415521645	0.0533117789498997	CERAD
NAA38	CD163	0.0553135436345898	0.0637934230957065	0.8670728258555	0.385902108605689	0.810946092080165	0.0910080147040788	CERAD
NAA38	GPNMB	0.103544985648145	0.0576058115436211	1.79747464489303	0.0722602998430327	0.460089998537697	0.337157207350504	CERAD
NAA38	MKI67	-0.117374665966699	0.0778928305910677	-1.50687380438013	0.131843007152526	0.686369671648539	0.163441914737849	CERAD
NAA38	ERN1	0.0465542850590563	0.060643707440636	0.767668848488991	0.442683947863507	0.965716830872805	0.0151501994826936	CERAD
NAA40	AIF1	-0.0489898844497123	0.0377441575747909	-1.29794616167119	0.194305836016317	0.802193599623258	0.0957208073997347	CERAD
NAA40	HIST	0.0144966693129861	0.0661346657741855	0.21919925266553	0.826494837614515	0.972076893151313	0.0122993801863786	CERAD
NAA40	HSPA1A	-0.0652973841210738	0.0378551222646666	-1.72492862827236	0.0845403355744533	0.92295839589204	0.0348178751839906	CERAD
NAA40	FRMD4A	-0.0407771898123498	0.018983256428877	-2.14806084325555	0.0317089223408633	0.155494570172437	0.808284771816056	CERAD
NAA40	PICALM	-0.0126041734066273	0.0154310428323439	-0.816806326284613	0.414039116344427	0.763257872748675	0.117328707404442	CERAD
NAA40	CD163	0.0420040551498432	0.0457630325543724	0.917859958252046	0.358692187185166	0.79249758598531	0.101002052005928	CERAD
NAA40	GPNMB	-0.0756996907786322	0.0518151681224413	-1.46095619336313	0.144027463756237	0.612424426212967	0.21294749603068	CERAD
NAA40	ERN1	0.0197441184225585	0.0423563754338111	0.466142775918397	0.641113306471606	0.979131647186697	0.00915891207532584	CERAD
NAA50	AIF1	0.00876663436364865	0.0354722792771105	0.247140430282572	0.804799545141845	0.983484299128692	0.00723256899954998	CERAD
NAA50	CCL3	0.0809350784289442	0.0677216844711247	1.19511319101127	0.232042808873593	0.905685126947838	0.0430227641303982	CERAD
NAA50	HIF1A	-0.0422323397694616	0.0257962716515347	-1.63714897795896	0.101599344901943	0.400375640351005	0.397532353727595	CERAD
NAA50	HIST	0.0201769617753598	0.0505789447620435	0.398920180527401	0.689952018949506	0.94819721127955	0.0231013263084394	CERAD
NAA50	HSPA1A	0.0232593190066111	0.0390479083630489	0.595661073324518	0.551401667943261	0.998476096826227	0.000662327529110016	CERAD
NAA50	IFI44L	0.0657783657222672	0.0583854355831247	1.12662284806657	0.259901974739973	0.753939759887465	0.122663353060744	CERAD
NAA50	TMEM163	0.00860072160599556	0.0282138093161328	0.304840849728066	0.760487367737582	0.969630336379811	0.013393805392876	CERAD
NAA50	FRMD4A	-0.036395449977876	0.0160496734091019	-2.26767542554703	0.0233489967340509	0.125371834628073	0.901800018844229	CERAD
NAA50	PICALM	0.0374645360687965	0.0136616752267449	2.74230908340242	0.00610089040087931	0.0630365352334708	1.20040766560634	CERAD
NAA50	CD163	0.0270311745759843	0.0150178382134118	1.79993779343314	0.0718704612123856	0.45096167544212	0.345860364665792	CERAD
NAA50	GPNMB	-0.0472423263328878	0.0255940593974305	-1.84583170646352	0.0649166452983357	0.445966624873119	0.35069764168202	CERAD
NAA50	MKI67	0.0674453237886367	0.0765562946827252	0.8809899181792	0.378323276811905	0.827144679655281	0.0824185193708419	CERAD
NAA50	ERN1	0.00693888707952209	0.0330782280857962	0.20977203076067	0.833845603580592	0.990084450766358	0.0043277600109467	CERAD
NAA60	AIF1	0.0158615599731869	0.0359204070124158	0.441575173903358	0.658796652217312	0.954739879588694	0.0201149365284385	CERAD
NAA60	HSPA1A	-0.0761388137468609	0.0437264611116887	-1.74125259193473	0.0816393122275888	0.92208658613304	0.0352282957422639	CERAD
NAA60	FRMD4A	-0.0120926515556902	0.0522563813491598	-0.23141004492621	0.816996262210017	0.936714526375445	0.0283927447685741	CERAD
NAA60	PICALM	-0.0083059489714902	0.0264737067550127	-0.313743332142844	0.753715986948897	0.93164748299733	0.0307483850169101	CERAD
NAA60	CD163	-0.00601862716595721	0.0433399478809085	-0.138870198517439	0.889552720883956	0.982017850531209	0.00788061779681446	CERAD
NAA60	GPNMB	-0.0919492715703571	0.0479722759830196	-1.91671688879018	0.0552739084855416	0.414103056168113	0.38289156430069	CERAD
NAA60	ERN1	-0.0337739532735788	0.0427718923853477	-0.789629623335269	0.429744102742149	0.963534052897477	0.0161329320473136	CERAD
NAAA	AIF1	-0.00600880587324344	0.037265328776477	-0.161243871194191	0.871901328948664	0.98539931223067	0.00638774518119192	CERAD
NAAA	CCL3	-0.00377648750748899	0.0798754795011654	-0.0472796849680745	0.962290319020325	0.996818590592049	0.00138387104981949	CERAD
NAAA	HIF1A	0.0373992712263583	0.0659552985245917	0.567039677826852	0.570687224550696	0.835203980980141	0.0782074442824411	CERAD
NAAA	HIST	0.010174582489527	0.0608874013744143	0.167104889679238	0.867287518706267	0.979702719633006	0.0089056863575964	CERAD
NAAA	HSPA1A	-0.0114354354798011	0.0388186666131477	-0.29458599373756	0.768310162992763	0.998476096826227	0.000662327529110016	CERAD
NAAA	IFI44L	-0.0597976430457221	0.058185500831085	-1.02770694058847	0.304087702021781	0.781567426308884	0.107033549172982	CERAD
NAAA	TMEM163	0.0390980760615027	0.0572204962732885	0.683287958125493	0.494424901826741	0.937516670854295	0.0280210009382088	CERAD
NAAA	FRMD4A	0.00466263240739823	0.043540689838665	0.107086783068322	0.914720132453547	0.97188726469933	0.0123841086935753	CERAD
NAAA	PICALM	0.00649647925119839	0.0162218320845123	0.400477530364826	0.688804830033101	0.908640900491121	0.0416077182611935	CERAD
NAAA	CD163	-0.0282886004082248	0.0375931892707764	-0.752492697665729	0.451754819631247	0.844482956742892	0.0734091108854015	CERAD
NAAA	GPNMB	-0.0375744482032687	0.0443450044727623	-0.847320879770071	0.396816291607504	0.811752538168175	0.0905763447583708	CERAD
NAAA	MKI67	0.0262086138664968	0.0655367926023479	0.399906874074852	0.689225109051829	0.933408299880099	0.0299283416808806	CERAD
NAAA	ERN1	-0.0217713782963759	0.0366437859769865	-0.594135614427207	0.55242141217841	0.972671775898819	0.0120336859022884	CERAD
NAALAD2	HSPA1A	0.00376191234528383	0.101041119646949	0.0372314990018761	0.970300423444855	0.998476096826227	0.000662327529110016	CERAD
NAALAD2	ERN1	-0.0209579646686508	0.128680428166159	-0.162868316241447	0.870622117669815	0.994473805008345	0.00240665194644095	CERAD
NAALADL1	AIF1	0.116620669550737	0.0654326858588988	1.78229990134016	0.0747003387948354	0.66304826628457	0.178454856183341	CERAD
NAALADL1	PICALM	-0.0309578484176802	0.0618390788020423	-0.500619495267412	0.61663893942222	0.878778508357999	0.0561205728435401	CERAD
NAALADL2	AIF1	-0.109479383838552	0.0376010297274984	-2.91160600206881	0.00359575877459487	0.226212739603207	0.645482940597221	CERAD
NAALADL2	CCL3	0.0450176506170995	0.0602214240737894	0.747535471129665	0.454740399695185	0.94690610580151	0.0236930830389211	CERAD
NAALADL2	HIF1A	0.0197238632288387	0.0351242083036057	0.561546129619495	0.574425292549791	0.836426647967418	0.0775721393158114	CERAD
NAALADL2	HIST	-0.0293432250666989	0.0304804857762935	-0.962688891576686	0.3357036730075	0.868850216625415	0.0610550862668909	CERAD
NAALADL2	HSPA1A	-0.0349213132215763	0.0579001080734757	-0.603130363371014	0.546421968689802	0.998476096826227	0.000662327529110016	CERAD
NAALADL2	IFI44L	-0.0256550248491159	0.0319265769275543	-0.803563279186822	0.421649237532429	0.846074436630144	0.0725914265642656	CERAD
NAALADL2	TMEM163	-0.00424080683812581	0.0370290067768652	-0.114526615949509	0.908820348728686	0.989173392623521	0.00472757406588962	CERAD
NAALADL2	FRMD4A	-0.0715961767781677	0.0236640233657113	-3.02552848565512	0.00248199023943208	0.0264029040430925	1.57834830265563	CERAD
NAALADL2	PICALM	-0.0372395824146284	0.0211448673559029	-1.76116415335339	0.0782106233232577	0.344673899065585	0.462591602930829	CERAD
NAALADL2	CD163	-0.0607210067168914	0.0212068497836437	-2.86327329784379	0.00419288736639971	0.111581407759275	0.952408163644163	CERAD
NAALADL2	GPNMB	0.0403944486116438	0.0370169280638981	1.09124259425081	0.275166150047602	0.737984138951059	0.131952972106573	CERAD
NAALADL2	MKI67	-0.0422867754958037	0.040051683779945	-1.05580518732094	0.291057227822884	0.786059202857467	0.104544743393107	CERAD
NAALADL2	ERN1	-0.0157756814867124	0.0636632622274098	-0.247798823603486	0.804290065177794	0.988221460635073	0.00514571902159841	CERAD
NAB1	AIF1	0.0248290313046359	0.0318909605914539	0.778560157616874	0.436238856674619	0.913074311928859	0.0394938753164091	CERAD
NAB1	CCL3	0.0641196588154751	0.0791589855615461	0.810011123318679	0.417933782780364	0.93712776035254	0.028201196909752	CERAD
NAB1	HIF1A	0.0338647879475818	0.0274880480132554	1.23198227576041	0.217955705082811	0.574997022713578	0.240334404044999	CERAD
NAB1	HIST	0.0151722718409253	0.0634304670670816	0.23919533534066	0.810954119558334	0.967350102949357	0.0144163177875783	CERAD
NAB1	HSPA1A	-0.0135373335438938	0.0467961507060334	-0.289283057252579	0.772364776672029	0.998476096826227	0.000662327529110016	CERAD
NAB1	IFI44L	-0.0204315373480259	0.0763961468227655	-0.267441987557643	0.789128874953857	0.965849442290849	0.0150905666262035	CERAD
NAB1	TMEM163	0.065214142966792	0.066512284730296	0.980482676715018	0.326847916618335	0.894555471932784	0.0483927233947196	CERAD
NAB1	FRMD4A	0.00477618964227669	0.0183318143483439	0.26054102182789	0.794446476724424	0.928355141893774	0.032285852811845	CERAD
NAB1	PICALM	0.0547003827077782	0.0138769106567277	3.94182711562379	8.08632558319199e-05	0.00258270848717877	2.58792461030143	CERAD
NAB1	CD163	0.0442475078382318	0.0157394035214413	2.811256969043	0.00493483558769291	0.122444662855536	0.912060140248581	CERAD
NAB1	GPNMB	0.0254632372675934	0.0512598817057797	0.496747874170813	0.619366857683761	0.909613608919581	0.0411430507010756	CERAD
NAB1	ERN1	0.0476631752169171	0.031872631893855	1.4954264014233	0.134803194513155	0.836049729928169	0.0777678890788698	CERAD
NAB2	AIF1	0.0306945085775027	0.0593444153514855	0.517226572975823	0.604998004284386	0.94657836137703	0.0238434276537463	CERAD
NAB2	HSPA1A	0.0252832885375818	0.0638278441773525	0.396116912038099	0.692018782596715	0.998476096826227	0.000662327529110016	CERAD
NAB2	PICALM	0.0605225820880517	0.0439148820210748	1.37817931650156	0.168147931564079	0.521362781019575	0.282859975420785	CERAD
NAB2	CD163	-0.0221696682633371	0.0665833658023366	-0.332961063115242	0.739163674863945	0.943440923309532	0.0252852894407052	CERAD
NAB2	GPNMB	-0.0345721473495329	0.0568634753845693	-0.607985127812193	0.543197337720525	0.878988616375049	0.0560167493602597	CERAD
NAB2	ERN1	-0.0648556360277001	0.0478354857197724	-1.35580594723411	0.175160918566525	0.863004215657145	0.0639870828106721	CERAD
NABP1	AIF1	-0.0177375141182191	0.0434776432720129	-0.407968619808724	0.683296713244548	0.961518215413829	0.0170424838864708	CERAD
NABP1	CCL3	-0.0315095033756556	0.0535824998516601	-0.588055866428175	0.556494794965049	0.96253974338603	0.0165813293759297	CERAD
NABP1	HIF1A	-0.017504968402415	0.0279705939367157	-0.625834704905463	0.531423365895896	0.812284777050775	0.0902916857596189	CERAD
NABP1	HIST	-0.0215244270771749	0.0281803532955957	-0.763809695762008	0.444980658021362	0.903485191070601	0.0440789615192408	CERAD
NABP1	HSPA1A	0.0647958851114595	0.0410554310905855	1.57825367777755	0.11450734306789	0.949560670281753	0.0224772816622857	CERAD
NABP1	IFI44L	0.0159223261677759	0.0286094836440694	0.556540144724929	0.577841658814253	0.908365774176161	0.0417392376914663	CERAD
NABP1	TMEM163	-0.0441951925366823	0.0266173853597579	-1.66038819889123	0.0968363826592253	0.745292479939898	0.127673260813333	CERAD
NABP1	FRMD4A	-0.0611648488436055	0.0162692861470786	-3.75952873965454	0.00017023372190327	0.00399975231810988	2.39796690122418	CERAD
NABP1	PICALM	-0.00979377273771581	0.0145193926567988	-0.674530468953867	0.499974121420793	0.817534667513469	0.0874938220431209	CERAD
NABP1	CD163	0.00317020591851996	0.0183208037607678	0.173038582799989	0.862621100350066	0.977693551626724	0.00979724919298438	CERAD
NABP1	GPNMB	0.0327610063631753	0.0258228647974134	1.26868210092851	0.204554468864295	0.676280298590209	0.169873264265012	CERAD
NABP1	MKI67	-0.0502084504993864	0.0309743443671836	-1.62096895108394	0.10502429775048	0.663894002855923	0.177901254441411	CERAD
NABP1	ERN1	-0.0108199365523348	0.0446696171263658	-0.242221385549964	0.808608625094643	0.988545108373898	0.00500350857499169	CERAD
NABP2	AIF1	-0.0343507078682062	0.044166045328293	-0.777762817858653	0.436708851587387	0.913103407491145	0.03948003652951	CERAD
NABP2	HSPA1A	0.00330768263761345	0.0566029179177947	0.0584366099715433	0.953400854043756	0.998476096826227	0.000662327529110016	CERAD
NABP2	FRMD4A	-0.0282172869750662	0.0611526280175519	-0.461423946767543	0.644494474172777	0.865841760399454	0.0625614715678243	CERAD
NABP2	PICALM	0.038782425358688	0.040942863210015	0.947232858624345	0.343520135174488	0.710735482359228	0.148292002542438	CERAD
NABP2	CD163	-0.015742199766631	0.0640179849147997	-0.245902769160604	0.805757500160405	0.964116074228918	0.0158706763021253	CERAD
NABP2	ERN1	-0.00616193085016947	0.0416818975513295	-0.147832301602424	0.882475116420739	0.995256307332437	0.00206506143942543	CERAD
NACA	AIF1	0.0198359198595536	0.0511722829942674	0.387630152474841	0.698289751828426	0.966139537668587	0.0149601447407467	CERAD
NACA	CCL3	0.0356482950267897	0.0659028921641396	0.540921556796067	0.58856165188479	0.966058918605711	0.0149963857532058	CERAD
NACA	HIF1A	-0.0121845758249475	0.0366131253797305	-0.332792562737434	0.739290872638102	0.913016244005328	0.0395214956101473	CERAD
NACA	HIST	-0.106295325882927	0.0625359708712541	-1.6997469520664	0.0891785336052774	0.621688224165301	0.206427358831724	CERAD
NACA	HSPA1A	-0.0341659397388242	0.0953408392219375	-0.358355768814784	0.72007708794895	0.998476096826227	0.000662327529110016	CERAD
NACA	IFI44L	0.0786299652708666	0.05560191066886	1.41415941152007	0.157315102305712	0.653601084350941	0.184687235962729	CERAD
NACA	TMEM163	-0.0228951089531461	0.0545073457608015	-0.420037127722534	0.674458331165653	0.964860872863363	0.0155353047948296	CERAD
NACA	FRMD4A	-0.0340454923636168	0.0250843782877781	-1.35723883498459	0.174705334930568	0.463555301128374	0.33389844805184	CERAD
NACA	PICALM	-0.0313187203322753	0.0234816971058709	-1.33375029032484	0.182285707172245	0.539669888921661	0.267871812877865	CERAD
NACA	CD163	-0.0341183182562723	0.0256139999107971	-1.33201836398424	0.182854154120103	0.63998953942036	0.193827124467897	CERAD
NACA	GPNMB	-0.0374412098984225	0.0534431651874043	-0.700579948196009	0.483565195762212	0.858988070267691	0.0660128676622261	CERAD
NACA	MKI67	-0.0568559632041468	0.0781380414197741	-0.727634864799138	0.466837132298381	0.865057370200861	0.0629550893728194	CERAD
NACA	ERN1	-0.0579395553862682	0.0769828666499116	-0.752629226575245	0.451672749755333	0.965716830872805	0.0151501994826936	CERAD
NACC1	AIF1	-0.0730775606947697	0.0441155389489795	-1.65650386316906	0.0976198233740121	0.692276780496163	0.159720234720358	CERAD
NACC1	HSPA1A	0.0756408191735858	0.0737783459658851	1.02524417135296	0.30524799094949	0.998476096826227	0.000662327529110016	CERAD
NACC1	PICALM	-0.0505791629660208	0.0436892416607697	-1.15770292738768	0.246985288925011	0.61896527928071	0.208333711948726	CERAD
NACC1	CD163	-0.0210449364154308	0.0491146801463396	-0.428485665644699	0.668297567499208	0.922232718314732	0.0351594742533633	CERAD
NACC1	ERN1	-0.0499785213514082	0.0577786303937044	-0.865000104897847	0.387038731212269	0.959742886145296	0.0178450982981252	CERAD
NACC2	AIF1	0.0186549901199144	0.0560016925647827	0.333114755385907	0.739047661674958	0.974359873646088	0.0112806095766686	CERAD
NACC2	HSPA1A	-0.00561629541707223	0.0722614355694009	-0.0777218909756957	0.938049280296506	0.998476096826227	0.000662327529110016	CERAD
NACC2	FRMD4A	0.00713647164170042	0.0644939166614352	0.11065340750142	0.911891194424934	0.971072753128933	0.0127482313702603	CERAD
NACC2	PICALM	-0.00600181592631925	0.0522892729576187	-0.114781016962768	0.908618695867463	0.980045584605442	0.00875372361139673	CERAD
NACC2	CD163	-0.0177449473344662	0.0556526129223622	-0.31885200716849	0.749838738881903	0.945955123387182	0.0241294662700954	CERAD
NACC2	ERN1	0.0949399107727834	0.0700630023141405	1.35506483646108	0.17539690072941	0.863004215657145	0.0639870828106721	CERAD
NADK	AIF1	0.0178850398704837	0.0332513067178836	0.537874797589972	0.590663488721696	0.945568910775992	0.0243068153337948	CERAD
NADK	HIST	0.0569655223114012	0.0627971703948031	0.907135177481111	0.364335317677223	0.87521195368593	0.0578867593557252	CERAD
NADK	HSPA1A	0.120349220320331	0.0450070079800925	2.6740106868149	0.00749500630396871	0.585800768810656	0.232250062681722	CERAD
NADK	FRMD4A	0.0208656326903313	0.0513205500387246	0.406574611429278	0.684320447338246	0.882938723305629	0.0540694357810561	CERAD
NADK	PICALM	0.050827827146533	0.0323838794457663	1.56954101906336	0.116521929400917	0.431739222194936	0.364778495218964	CERAD
NADK	CD163	0.0491730740104779	0.0416209162120286	1.18145102236521	0.237423599228533	0.70376641471786	0.152571462494769	CERAD
NADK	GPNMB	0.0877132750397315	0.0542999346575301	1.61534770884973	0.106235417404141	0.543654307871953	0.264677166304808	CERAD
NADK	ERN1	0.103811880373287	0.0445811158606201	2.32860659427745	0.0198799164064159	0.518206434841499	0.285497198454008	CERAD
NADSYN1	AIF1	-0.00204667370033666	0.0369676584199212	-0.0553638988190214	0.955848556273835	0.995173476748617	0.00210120726661739	CERAD
NADSYN1	HIF1A	0.120773108121753	0.0568446882849135	2.12461554044278	0.0336187060670427	0.229651358984444	0.638930980258256	CERAD
NADSYN1	HIST	0.0373390194930604	0.0567771794546605	0.657641324414108	0.510768633941209	0.928702168179702	0.0321235405320989	CERAD
NADSYN1	HSPA1A	-0.0348956613329492	0.0404834021889726	-0.861974524029865	0.38870153710912	0.998476096826227	0.000662327529110016	CERAD
NADSYN1	IFI44L	-0.00625062367051205	0.0732817804425708	-0.0852957397154197	0.932026278406226	0.988030488811526	0.0052296536731967	CERAD
NADSYN1	TMEM163	-0.0243677529867786	0.0483545536823903	-0.503939156316787	0.614304133600919	0.951733164880479	0.0214847966403878	CERAD
NADSYN1	FRMD4A	-2.35484334034038e-05	0.0159334601636134	-0.00147792338648327	0.998820788177159	0.999517192717866	0.000209731172397039	CERAD
NADSYN1	PICALM	0.0219022325904902	0.0134328994619132	1.63049181247805	0.102997594236121	0.403842806057149	0.393787649114238	CERAD
NADSYN1	CD163	0.00992225283096254	0.0154348979724521	0.642845378613554	0.520324434755843	0.878962972256064	0.0560294199018615	CERAD
NADSYN1	GPNMB	0.109724179540427	0.0530653228426633	2.06771906138694	0.0386664484359589	0.354671206011181	0.45017406830295	CERAD
NADSYN1	ERN1	0.0554168350556711	0.0336528883769145	1.646718535271	0.0996159125907262	0.796176068903405	0.0989908803808983	CERAD
NAE1	AIF1	0.00415195736636156	0.0372736609592278	0.111391187758649	0.911306147723534	0.991919490382407	0.00352357613371762	CERAD
NAE1	HIST	0.0549380934080559	0.0603911563471319	0.909704280081483	0.362978486380087	0.874806186557083	0.0580881543288421	CERAD
NAE1	HSPA1A	-0.0126678722706117	0.0472395945627084	-0.268162171751828	0.788574491470831	0.998476096826227	0.000662327529110016	CERAD
NAE1	FRMD4A	0.00150417465800867	0.0464988072131184	0.0323486718941965	0.974193994936202	0.991557578581882	0.00368206175687649	CERAD
NAE1	PICALM	0.0157802709994133	0.0278763008217733	0.566081959737205	0.57133806628807	0.856329118390595	0.0673592880915544	CERAD
NAE1	CD163	0.0248687284223899	0.0362714881799788	0.685627463063869	0.492948058844194	0.865557322572445	0.0627041651628949	CERAD
NAE1	GPNMB	0.072513101833514	0.0508185783486438	1.42690142443643	0.153608310216755	0.625423283034278	0.203825955032502	CERAD
NAE1	ERN1	0.0475406770945629	0.0415882613883374	1.14312730341487	0.252985739631343	0.919823361426168	0.0362955645275459	CERAD
NAF1	AIF1	-0.0105567912655515	0.0380247650120829	-0.277629362395716	0.781296889954962	0.979758909685752	0.00888077846505357	CERAD
NAF1	HIF1A	0.0504461650728516	0.0367975990583667	1.37090914526342	0.170403280117233	0.514992577013921	0.288199030735754	CERAD
NAF1	HIST	0.0464068916601597	0.0674679104745786	0.687836503809399	0.491555745693924	0.923175234741053	0.0347158544911663	CERAD
NAF1	HSPA1A	-0.00677148022338095	0.040391205632123	-0.167647390500164	0.866860686554846	0.998476096826227	0.000662327529110016	CERAD
NAF1	IFI44L	-0.00171737343164484	0.0741551361598609	-0.0231591973338514	0.981523285680921	0.997442846802144	0.0011119798813803	CERAD
NAF1	TMEM163	0.0586410375273973	0.054777430231534	1.07053283221817	0.284379538710734	0.884474990960653	0.0533144425070442	CERAD
NAF1	FRMD4A	0.011395308736037	0.0176515360954213	0.645570372710673	0.51855762974872	0.796249670605418	0.0989507343165982	CERAD
NAF1	PICALM	0.0707844900502951	0.0159881454923011	4.42731085255512	9.54151786345171e-06	0.0004641771745794	3.3333162193259	CERAD
NAF1	CD163	-0.0225569409254004	0.0390864213220136	-0.577104277200641	0.563869015133099	0.896907443521002	0.0472523717185356	CERAD
NAF1	GPNMB	-0.0128038251693649	0.0631532994717266	-0.202741983023343	0.839336706852453	0.970994144522962	0.0127833890508357	CERAD
NAF1	ERN1	-0.0435998252588844	0.0454633347190892	-0.959010717719695	0.337553345930418	0.94510653000172	0.0245192361633849	CERAD
NAGA	AIF1	-0.0131879067469191	0.0404864100244562	-0.325736629623443	0.744623627957215	0.975067298030946	0.0109654087580305	CERAD
NAGA	CCL3	-0.00490037512703633	0.0697972543441163	-0.0702087091116274	0.944027542564534	0.994280718149662	0.00249098267357795	CERAD
NAGA	HIF1A	0.0136904772174969	0.0542870238013315	0.252186917956646	0.80089658932235	0.934382163554395	0.0294754604112958	CERAD
NAGA	HIST	-0.0507142492956579	0.0530474544300527	-0.956016642844355	0.339063826240621	0.869282180498743	0.0608392229290453	CERAD
NAGA	HSPA1A	0.01570992460323	0.0535781760199443	0.293214994802772	0.769357823352505	0.998476096826227	0.000662327529110016	CERAD
NAGA	IFI44L	-0.0622391740170097	0.060647570919955	-1.02624347641483	0.304776832921954	0.782174442682474	0.106696378595224	CERAD
NAGA	TMEM163	-0.0352531045836757	0.0523576724242039	-0.673313059030845	0.500748146448556	0.937516670854295	0.0280210009382088	CERAD
NAGA	FRMD4A	0.0203809398469319	0.0446569907309554	0.456388563432784	0.648110588268962	0.867549437533878	0.0617057674461366	CERAD
NAGA	PICALM	-0.0229078681517542	0.0340900773701808	-0.671980526855364	0.501596093381932	0.81834881908821	0.0870615399540462	CERAD
NAGA	CD163	-0.0309717936389882	0.0378916024151521	-0.81737882973783	0.413711970110487	0.827334604878692	0.0823188100814777	CERAD
NAGA	GPNMB	-0.00676778155672813	0.0524780865214121	-0.128963954392025	0.897386170822668	0.983668225807928	0.00715135685042841	CERAD
NAGA	MKI67	-0.125421322201174	0.0700214296786732	-1.79118482408499	0.0732636407013709	0.614862324769408	0.211222117210725	CERAD
NAGA	ERN1	0.0323270154263279	0.0458777425413308	0.704633960513746	0.48103805856135	0.969358606207687	0.0135155295682961	CERAD
NAGK	AIF1	0.0490074076161656	0.0372108822816691	1.31701815735521	0.187832538338626	0.796733555276979	0.0986868916774723	CERAD
NAGK	CCL3	0.164202148570926	0.0759683845791548	2.16145373474193	0.0306603071095445	0.774849293401813	0.110782758666094	CERAD
NAGK	HIF1A	0.0624520923116714	0.0257477184590238	2.42553888458353	0.015285678143791	0.149407705343926	0.825627004247155	CERAD
NAGK	HIST	-0.0208881961321722	0.0562996664581473	-0.371018115137508	0.710624039227419	0.94819721127955	0.0231013263084394	CERAD
NAGK	HSPA1A	0.0970286610826292	0.049419372529441	1.9633729874823	0.0496028502009102	0.831637459220424	0.0800659570914869	CERAD
NAGK	IFI44L	0.0850676428629149	0.0564276020518925	1.50755374620889	0.131668778376876	0.621253237652228	0.206731334933327	CERAD
NAGK	TMEM163	0.0621480650536409	0.049646291197557	1.25181687402057	0.21063660003468	0.850890745871289	0.0701261996231425	CERAD
NAGK	FRMD4A	0.00268765639600537	0.0183143164584368	0.146751662946572	0.883328038870863	0.964108247886378	0.0158742017605895	CERAD
NAGK	PICALM	0.00325866665712867	0.0145797681422191	0.223506068501354	0.823141660602987	0.957073519198016	0.0190546998870625	CERAD
NAGK	CD163	0.00134253502573024	0.0179737702433506	0.0746941241349691	0.940458082875696	0.989011562501736	0.00479863105059843	CERAD
NAGK	GPNMB	0.0121022370504286	0.0233348354838286	0.518633913610219	0.604016054819015	0.906295026873483	0.0427304031112498	CERAD
NAGK	MKI67	0.0183383103039003	0.0655478744685699	0.279769717211708	0.77965418643605	0.955612397528821	0.0197182246155142	CERAD
NAGK	ERN1	0.0632015771076467	0.0715221456981097	0.883664443939034	0.376877379605878	0.95493983867997	0.0200239881569038	CERAD
NAGLU	AIF1	-0.039811122173967	0.0354903993075006	-1.12174342782199	0.261971545980593	0.845261485178422	0.0730089194492389	CERAD
NAGLU	HIST	0.0314316346330474	0.065094783293493	0.482859501833372	0.629195498736578	0.932944875209723	0.0301440165959447	CERAD
NAGLU	HSPA1A	-0.064720590198811	0.0527781516967575	-1.22627617902707	0.220094762380797	0.981042205520426	0.00831230838932688	CERAD
NAGLU	IFI44L	-0.0605539531657527	0.074207070107967	-0.816013259621357	0.414492552032159	0.841573807217059	0.0749077897755503	CERAD
NAGLU	FRMD4A	-0.0226477880827472	0.048673358457766	-0.465301528399747	0.641715540423435	0.864795705847442	0.063086475543403	CERAD
NAGLU	PICALM	0.0912336988640652	0.0334949821667882	2.72380198352599	0.00645351866076635	0.0653309962305711	1.18488071921504	CERAD
NAGLU	CD163	0.0198660722886451	0.0469212163826179	0.423392098931275	0.672009208553295	0.92350159970501	0.034562347930879	CERAD
NAGLU	GPNMB	-0.0260482254459701	0.0496911830642222	-0.524202159008866	0.600137939405383	0.905288770519656	0.0432128667184209	CERAD
NAGLU	ERN1	-0.0279504828233019	0.0326199459831446	-0.856852517099336	0.39152639738301	0.960670860296249	0.017425382405941	CERAD
NAGPA	AIF1	0.0278019595528074	0.0421751952882083	0.659201679158093	0.509766268800385	0.930337142013318	0.0313596402819292	CERAD
NAGPA	HSPA1A	0.0172436733758253	0.0487198261930662	0.353935445243428	0.723387262721537	0.998476096826227	0.000662327529110016	CERAD
NAGPA	FRMD4A	0.0408928740787454	0.0549593086452354	0.744057286868555	0.456841818415566	0.753747156539095	0.122774313195686	CERAD
NAGPA	PICALM	0.0465913031447151	0.0368908797458379	1.26294909380608	0.206607474955857	0.57419501370964	0.240940583221943	CERAD
NAGPA	CD163	0.0170545464685296	0.0481703422978036	0.354046611566371	0.723303951662032	0.93843063832195	0.0275978216118962	CERAD
NAGPA	ERN1	0.0365863768928986	0.0658382324428628	0.555701080290237	0.578415217959838	0.973830847109517	0.0115164728407857	CERAD
NAIF1	AIF1	-0.062924745937802	0.0684785627084912	-0.918897001469913	0.358149448474973	0.885261598771557	0.0529283743699252	CERAD
NAIF1	PICALM	-0.0497235213876185	0.0532178728161654	-0.934338761704781	0.350129175674103	0.71615915209431	0.144990453675906	CERAD
NAIF1	ERN1	-0.00401974551222272	0.0537493600907254	-0.0747868533771872	0.940384302008233	0.999615042698009	0.000167217019794894	CERAD
NAIP	AIF1	-0.0862907259559098	0.0490771434977626	-1.75826708332859	0.0787020756899826	0.663716920284777	0.178017110649892	CERAD
NAIP	CCL3	-0.0265025415600112	0.0921524666420244	-0.287594489065203	0.773657163830767	0.982483757163203	0.00767462083314858	CERAD
NAIP	HIF1A	-0.00612006049539301	0.0321108180461214	-0.190591858687706	0.848845369097813	0.954869344747498	0.0200560490833667	CERAD
NAIP	HIST	-0.0492060072498011	0.0617063964594705	-0.797421500413174	0.42520627651556	0.895569613930308	0.0479006501602981	CERAD
NAIP	HSPA1A	-0.0650681893454817	0.0547942487082551	-1.18750034683255	0.23503031986132	0.988527783147288	0.00501112008020929	CERAD
NAIP	IFI44L	-0.0259045197475688	0.0602540593955648	-0.429921568893922	0.667252695072879	0.937507278284674	0.0280253519665351	CERAD
NAIP	TMEM163	-0.0573473672889039	0.0309027384768526	-1.85573739142437	0.0634909984050814	0.707765929945061	0.150110347029083	CERAD
NAIP	FRMD4A	-0.0805614730952736	0.0190102767375938	-4.2377853940421	2.25735382392432e-05	0.000919503019936209	3.03644684006432	CERAD
NAIP	PICALM	-0.0608506170379048	0.017448002725685	-3.48754055089225	0.000487484993041914	0.00990810891080162	2.00400922825695	CERAD
NAIP	CD163	-0.0482428202932213	0.019578381358775	-2.46408624947939	0.0137363052777595	0.216586874099977	0.664367866633512	CERAD
NAIP	GPNMB	0.0193269040560121	0.0596557040668937	0.323974117116114	0.745957629863926	0.94944957886714	0.0225280938034308	CERAD
NAIP	MKI67	-0.109499295066786	0.0381965316031728	-2.86673398004781	0.00414731459880823	0.314860326451319	0.501882058603677	CERAD
NAIP	ERN1	-0.0517509299883287	0.0520698641366557	-0.99387488034365	0.320283785125752	0.942967120747414	0.0255034499211108	CERAD
NAMPT	AIF1	0.0952598384354378	0.114246560474317	0.833809245897188	0.404388484332731	0.906513209591395	0.0426258630402291	CERAD
NAMPT	CCL3	-0.00400520368696621	0.0913298606837753	-0.0438542625268423	0.965020573414513	0.996818590592049	0.00138387104981949	CERAD
NAMPT	HIF1A	0.0434061037133457	0.0580101961171971	0.748249559881732	0.454309642625469	0.77113684625653	0.112868545035434	CERAD
NAMPT	HIST	-0.0941244267847645	0.0548398732765287	-1.71635018757509	0.0860979677515667	0.617804100420693	0.209149213573949	CERAD
NAMPT	HSPA1A	0.0995469355125522	0.0684802174389515	1.4536597463537	0.146040663561581	0.955297763677653	0.0198612389229274	CERAD
NAMPT	IFI44L	0.00291557426875537	0.102613880522039	0.0284130592656925	0.977332708619127	0.995411172399638	0.0019974890849809	CERAD
NAMPT	TMEM163	0.0837409050398849	0.0549859713108695	1.52295036431104	0.127771123985544	0.777191487852904	0.109471964632673	CERAD
NAMPT	FRMD4A	0.0613809945171824	0.0660290861260311	0.929605392387579	0.352575434448508	0.667901681012539	0.175287463477097	CERAD
NAMPT	PICALM	-0.00353735617610427	0.0222443440161964	-0.159022723867635	0.873650970583237	0.971565710539597	0.0125278211479116	CERAD
NAMPT	CD163	-0.00149248869427165	0.0479326682616888	-0.0311371919903018	0.975160129120523	0.995379001355171	0.00201152542821227	CERAD
NAMPT	GPNMB	0.0228469848617644	0.0503496907801341	0.453766140521738	0.649997156424209	0.919321590003304	0.0365325404824471	CERAD
NAMPT	MKI67	0.0270933706129019	0.0575342420917343	0.47090862115996	0.637705991269514	0.920039196125173	0.0361936701563314	CERAD
NAMPT	ERN1	0.0921155340224539	0.0933684929599938	0.986580495220408	0.323848335980235	0.942967120747414	0.0255034499211108	CERAD
NANP	AIF1	-0.0215073102254956	0.0585376332391733	-0.367409972617461	0.713313233915412	0.969122012491031	0.0136215418184221	CERAD
NANP	PICALM	0.0653621853310282	0.0460531190427502	1.41927814423066	0.155817941392704	0.503485525262771	0.298013010490437	CERAD
NANP	ERN1	0.0410147854310545	0.0581103258386238	0.70580890468512	0.480306983676858	0.969358606207687	0.0135155295682961	CERAD
NANS	AIF1	0.0746750377754932	0.0413790315725912	1.80465890422038	0.0711280743735764	0.658796307710342	0.181248843542231	CERAD
NANS	CCL3	-0.0856507852823827	0.0671482545610685	-1.27554745603234	0.202115538369663	0.898568951966009	0.0464485915551322	CERAD
NANS	HIF1A	0.00184066874587883	0.0834680225584595	0.0220523823310856	0.98240617062272	0.993925059294088	0.00264635962883672	CERAD
NANS	HIST	0.0624292670651746	0.0712160267230437	0.876618226792679	0.380694035786479	0.882027062061906	0.0545180897844461	CERAD
NANS	HSPA1A	0.035600638789607	0.0515545214506464	0.690543482664034	0.489852475131771	0.998476096826227	0.000662327529110016	CERAD
NANS	IFI44L	0.168792430995945	0.0674286737918481	2.50327377811117	0.012305031697967	0.247851037957512	0.605809258004438	CERAD
NANS	TMEM163	-0.0245869867340095	0.0682643243153684	-0.360173296675761	0.718717542677203	0.968675184547867	0.013821825845886	CERAD
NANS	FRMD4A	0.054206232172749	0.0474181971570749	1.14315253262768	0.252975266356358	0.566468925161503	0.24682390927992	CERAD
NANS	PICALM	0.0121740833168187	0.0341630190285095	0.356352677925193	0.721576463786824	0.921577187453531	0.0354682842308363	CERAD
NANS	CD163	-0.0279428438752461	0.0465267288163107	-0.600576154527551	0.548122324155595	0.891179923455928	0.0500346058670674	CERAD
NANS	GPNMB	0.106099791011895	0.0449859134270839	2.35851143011398	0.0183483947227902	0.252153728381476	0.598334605916386	CERAD
NANS	MKI67	-0.0172670245291903	0.062555070537919	-0.276029175264434	0.782525657788897	0.957002885489294	0.0190867527663237	CERAD
NANS	ERN1	-0.0171515312624141	0.0535512530094653	-0.320282538662215	0.748754158682653	0.982668532883696	0.00759295074941762	CERAD
NAP1L1	AIF1	-0.00680167059708548	0.0336888788296861	-0.201896614947363	0.839997548466064	0.983484299128692	0.00723256899954998	CERAD
NAP1L1	CCL3	-0.00980073436669382	0.042287116329603	-0.231766438985882	0.816719425146904	0.982483757163203	0.00767462083314858	CERAD
NAP1L1	HIF1A	0.00175175894658244	0.0226872301034966	0.0772134341032869	0.9384537546841	0.976421856381979	0.0103625078293565	CERAD
NAP1L1	HIST	-0.00800014303519783	0.0217174227487536	-0.368374421207828	0.712594067482937	0.94819721127955	0.0231013263084394	CERAD
NAP1L1	HSPA1A	0.00664256947205479	0.0385294607239248	0.172402347379082	0.863121226869344	0.998476096826227	0.000662327529110016	CERAD
NAP1L1	IFI44L	-0.00208964872674855	0.0238443101585605	-0.0876372062287712	0.930165029637796	0.987688503657719	0.00538000123501166	CERAD
NAP1L1	TMEM163	-0.00472945877077483	0.0245372534983657	-0.192746053305837	0.847157854332784	0.975858251004554	0.0106132615109217	CERAD
NAP1L1	FRMD4A	0.0251461249167886	0.0133606574621203	1.88210235821719	0.0598221192495534	0.236430082221784	0.626297266742752	CERAD
NAP1L1	PICALM	0.0327278007279513	0.0113565982843548	2.8818313291083	0.00395371314814585	0.0453554779047124	1.34337025259248	CERAD
NAP1L1	CD163	0.019459579918443	0.0154839668222068	1.25675675631999	0.208841729259628	0.668107808709481	0.175153452270218	CERAD
NAP1L1	GPNMB	0.0373952756143559	0.0231099372676687	1.6181469980307	0.105630922057688	0.54182365237043	0.266142040517776	CERAD
NAP1L1	MKI67	0.0117767630979119	0.0287748510988806	0.409272772861369	0.68233949419339	0.93209839965437	0.0305382376769809	CERAD
NAP1L1	ERN1	0.0459641410900806	0.0378461959319995	1.21449831239755	0.2245574938772	0.901314291907284	0.0451237423838063	CERAD
NAP1L4	AIF1	-0.00727656971747946	0.0305253731875242	-0.238377748005826	0.811588124560029	0.983484299128692	0.00723256899954998	CERAD
NAP1L4	CCL3	-0.0218221949766104	0.042994237797476	-0.507560921986889	0.611761301778675	0.966626580020501	0.014741266927823	CERAD
NAP1L4	HIF1A	0.0161937434978184	0.0183877189262885	0.880682566594303	0.378489655213776	0.721401282837457	0.14182308972942	CERAD
NAP1L4	HIST	0.00363305726308751	0.0187096683623672	0.19418074081928	0.846034362451179	0.975708876073044	0.0106797441931886	CERAD
NAP1L4	HSPA1A	-0.0291379322676069	0.0270399000910505	-1.07759023404272	0.281216662370274	0.996949400327308	0.00132688353016553	CERAD
NAP1L4	IFI44L	0.0352765978403117	0.0214976480577889	1.64095150062383	0.100807483162963	0.563591375098782	0.249035661722488	CERAD
NAP1L4	TMEM163	0.00103639141432181	0.0177653634588995	0.0583377546268344	0.953479594866352	0.994663789904127	0.0023236919819368	CERAD
NAP1L4	FRMD4A	-0.0496853218921055	0.0122436986779349	-4.05803207013306	4.948797321174e-05	0.00162408708847921	2.78939068628211	CERAD
NAP1L4	PICALM	0.0216302582660481	0.010319827795498	2.09599023304287	0.0360830573659068	0.214821964193172	0.667921316826161	CERAD
NAP1L4	CD163	-0.001974299333403	0.0116016344739662	-0.170174240348054	0.864873109444117	0.97847848144308	0.00944872084224936	CERAD
NAP1L4	GPNMB	0.0155109620384658	0.0191024103213592	0.811989784405498	0.416797493290312	0.826014919424064	0.0830121084120292	CERAD
NAP1L4	MKI67	0.0272169436955661	0.0245996646139162	1.10639490914723	0.268555628024151	0.770517603964421	0.113217434535087	CERAD
NAP1L4	ERN1	-0.0199740140069908	0.037714453588588	-0.52961165034709	0.596381215073307	0.974203079620909	0.011350501883677	CERAD
NAP1L5	HSPA1A	0.00467256989091846	0.0893920123327428	0.0522705526924017	0.958313116777153	0.998476096826227	0.000662327529110016	CERAD
NAP1L5	ERN1	0.0270161896064359	0.0723732828466377	0.37328954199417	0.708932959137359	0.981897763230611	0.00793372929681578	CERAD
NAPA	AIF1	-0.0174729849705437	0.0387282847303183	-0.451168573362222	0.651868057864456	0.953860194925339	0.0205152741657096	CERAD
NAPA	CCL3	-0.107622919747324	0.0846196255664633	-1.27184348816095	0.203428733985339	0.898568951966009	0.0464485915551322	CERAD
NAPA	HIF1A	0.0165829369431163	0.0817912718007086	0.202747023955344	0.839332766591447	0.951640528491309	0.0215270704963439	CERAD
NAPA	HIST	-0.0273976287604467	0.0595604073620324	-0.45999733671922	0.645518132153095	0.93431310424321	0.0295075598962168	CERAD
NAPA	HSPA1A	0.0518981065100764	0.0639683730439745	0.811308839672998	0.417188334937819	0.998476096826227	0.000662327529110016	CERAD
NAPA	IFI44L	-0.0473521167973026	0.0677820544644386	-0.69859370848881	0.484805976681558	0.877195728107492	0.0569034919783963	CERAD
NAPA	TMEM163	0.0114613224563871	0.0637989985899909	0.179647372367773	0.857429411873349	0.978862943252858	0.00927811223760845	CERAD
NAPA	FRMD4A	-0.0435707784797341	0.0626921152951172	-0.694996145442354	0.487057717174262	0.774418100415533	0.111024504849044	CERAD
NAPA	PICALM	-0.00165046070806033	0.0419330645894349	-0.0393594106278644	0.968603840442802	0.993889405159655	0.00266193894382801	CERAD
NAPA	CD163	-0.112754189569961	0.0558942152637325	-2.01727833619167	0.0436664750863363	0.370795182969881	0.430865916445524	CERAD
NAPA	GPNMB	0.00011951622297904	0.0601385439021418	0.0019873481335617	0.998414326651074	0.999206195251194	0.00034488192468694	CERAD
NAPA	MKI67	-0.0495078624373645	0.0924419577970008	-0.535556187008522	0.592265315712423	0.904713069215376	0.0434891359493309	CERAD
NAPA	ERN1	-0.00312702245657218	0.0660077601459488	-0.0473735580431463	0.962215502976839	0.999615042698009	0.000167217019794894	CERAD
NAPB	AIF1	-0.0132270030891282	0.0410572620174214	-0.322159891799793	0.747331567677655	0.976584557199232	0.0102901475269979	CERAD
NAPB	HSPA1A	0.0506628815166434	0.0498041020500868	1.01724314727516	0.309037774850444	0.998476096826227	0.000662327529110016	CERAD
NAPB	FRMD4A	-0.0461009121512864	0.0186061414632405	-2.47772555327317	0.0132222806790778	0.0851985748685253	1.06956766969236	CERAD
NAPB	PICALM	0.024561895099287	0.0138545663900352	1.7728375185349	0.0762556344801835	0.340694046424239	0.467635455594706	CERAD
NAPB	CD163	0.0170297202671984	0.0163914251978568	1.03894079139775	0.298832273684918	0.757365444312556	0.120694513958702	CERAD
NAPB	GPNMB	0.000747434817439429	0.0520095801428225	0.0143710988511523	0.988533916785046	0.997891541510636	0.000916658595501454	CERAD
NAPB	ERN1	-0.0036186648414432	0.0341944161882845	-0.105826191665849	0.91572025552905	0.998052545315234	0.000846593442358349	CERAD
NAPEPLD	AIF1	0.0119989212385076	0.0428847539447798	0.279794568810116	0.779635118814376	0.979758909685752	0.00888077846505357	CERAD
NAPEPLD	HSPA1A	0.0165636147614937	0.0502458473605263	0.329651416616496	0.741663367339382	0.998476096826227	0.000662327529110016	CERAD
NAPEPLD	FRMD4A	-0.0236063699339903	0.0533496696943765	-0.44248390044819	0.658139077903843	0.870573656248132	0.0601944788271042	CERAD
NAPEPLD	PICALM	0.0181301451367013	0.0150062082961627	1.20817629469648	0.226979457941569	0.596722577945961	0.224227529623912	CERAD
NAPEPLD	CD163	-0.011306770882743	0.0414150819425897	-0.273010950416967	0.78484479801235	0.959784454561254	0.0178262885283533	CERAD
NAPEPLD	GPNMB	-0.0148031551083053	0.0507574487967671	-0.291644979391639	0.770558081120123	0.955594615498014	0.0197263060402935	CERAD
NAPEPLD	ERN1	0.00956157963044433	0.0400231903703478	0.238900985702736	0.811182361208722	0.988545108373898	0.00500350857499169	CERAD
NAPG	AIF1	-0.0298171236772026	0.0292843928935419	-1.01819162806609	0.308586897277737	0.873852207213607	0.0585620124675154	CERAD
NAPG	CCL3	-0.0932473506510582	0.0778134101764733	-1.1983455093355	0.230782536466224	0.905685126947838	0.0430227641303982	CERAD
NAPG	HIF1A	0.0188795861355524	0.0698637481318957	0.270234372480411	0.786979950626369	0.930881995071421	0.031105369649711	CERAD
NAPG	HIST	0.0142860485343321	0.0506455674132137	0.28207895111083	0.777882972721434	0.963058212779815	0.0163474608246295	CERAD
NAPG	HSPA1A	-0.122206703671922	0.0345754984784013	-3.53448855547989	0.000408565128166378	0.180901496066758	0.742557841482635	CERAD
NAPG	IFI44L	0.00097705348935561	0.0604730655554673	0.0161568374346664	0.98710926970192	0.998887213162184	0.000483546275088866	CERAD
NAPG	TMEM163	-0.0959508386118407	0.0632124710766193	-1.51790994684482	0.129037102074349	0.777191487852904	0.109471964632673	CERAD
NAPG	FRMD4A	-0.0540562160572636	0.0163320763733583	-3.30981896125851	0.000933563319988179	0.0134652389178366	1.8707859363648	CERAD
NAPG	PICALM	0.0276422724270773	0.013517377938079	2.04494337242787	0.0408604412379092	0.232087306231324	0.634348612169877	CERAD
NAPG	CD163	0.0117733219075685	0.0155794028056875	0.755697895125381	0.449830346363705	0.844018199360881	0.0736481886862061	CERAD
NAPG	GPNMB	-0.0254141252350843	0.0457677816698424	-0.555284182624703	0.578700296121991	0.896529556361693	0.0474353882510477	CERAD
NAPG	MKI67	-0.0607063870113484	0.0755714593841095	-0.803297799276233	0.421802629649894	0.846162672171553	0.0725461371558525	CERAD
NAPG	ERN1	-0.0302300520294896	0.040487771120314	-0.746646485914415	0.455276980289038	0.965716830872805	0.0151501994826936	CERAD
NAPRT	AIF1	0.0877912711540372	0.0516865343983377	1.69853274505595	0.0894072578547468	0.68018560261967	0.167372564948145	CERAD
NAPRT	HSPA1A	0.0229239437049584	0.0611904558482648	0.374632667581418	0.707933674327095	0.998476096826227	0.000662327529110016	CERAD
NAPRT	PICALM	0.0426032291549469	0.0499108920308257	0.853585809058161	0.393334524164596	0.750312308343732	0.124757929197017	CERAD
NAPRT	CD163	0.0706686225991156	0.0684261998748734	1.03277140522698	0.30171088841457	0.759072137355972	0.119716949576267	CERAD
NAPRT	GPNMB	-0.0169858937751634	0.0687040553632325	-0.247232767925568	0.804728087137087	0.963940946835926	0.0159495711271068	CERAD
NAPRT	ERN1	0.0442598742690764	0.0722294935891378	0.612767334640879	0.54003019257456	0.972671775898819	0.0120336859022884	CERAD
NARF	AIF1	0.0184813075479116	0.0469846937091768	0.393347409313895	0.694062906769439	0.965866036834216	0.0150831049490651	CERAD
NARF	CCL3	0.124131963505805	0.0858500784871769	1.44591555061125	0.148200889709359	0.889716275737354	0.0507484647332197	CERAD
NARF	HIF1A	0.185306793593134	0.0855574211218221	2.16587633385165	0.030320638218434	0.21914900780954	0.659260491260614	CERAD
NARF	HIST	-0.0106516264914982	0.0534021127072829	-0.199460769462133	0.841902328167239	0.97478870395014	0.011089512150984	CERAD
NARF	HSPA1A	0.0492176149276016	0.0534088075486992	0.921526189902743	0.356775774161061	0.998476096826227	0.000662327529110016	CERAD
NARF	IFI44L	0.141059368861092	0.0659178135505557	2.13992790815045	0.0323605933043626	0.381790567424147	0.418174805555363	CERAD
NARF	TMEM163	0.0442162285921285	0.0648187732355396	0.682151580244427	0.49514310798962	0.937516670854295	0.0280210009382088	CERAD
NARF	FRMD4A	-0.0132427452988118	0.0182632727326381	-0.72510253187786	0.468389131270253	0.76270837647181	0.117641483930535	CERAD
NARF	PICALM	0.0214948992782506	0.015512375040294	1.38566139758848	0.165850320750916	0.518193066662731	0.285508402099443	CERAD
NARF	CD163	0.0593689401321129	0.0444997590813814	1.33414070902134	0.182157746483411	0.639190211814555	0.194369884175095	CERAD
NARF	GPNMB	-0.0164260398509975	0.0464058891093221	-0.353964554203484	0.723365447360013	0.943533255315006	0.0252427882968458	CERAD
NARF	MKI67	0.0876242851447863	0.0932715506583007	0.939453504593238	0.347497953445547	0.817095684091693	0.0877270834433152	CERAD
NARF	ERN1	0.0326418363041477	0.054937663607896	0.594161348708252	0.55240420156187	0.972671775898819	0.0120336859022884	CERAD
NARS1	AIF1	0.0365508589180551	0.0344925045473011	1.05967541057888	0.289292293204545	0.864613466003044	0.063178004789791	CERAD
NARS1	CCL3	-0.0022731313341282	0.0607411285794854	-0.0374232647184617	0.97014752309823	0.996818590592049	0.00138387104981949	CERAD
NARS1	HIF1A	0.0155761327986432	0.0547949454907161	0.284262219063294	0.776209437162585	0.926258076720919	0.0332679920652102	CERAD
NARS1	HIST	-0.00479452247563062	0.0566134554558739	-0.0846887446989983	0.932508844248598	0.991812870900807	0.0035702601052759	CERAD
NARS1	HSPA1A	0.0581164999844282	0.0369262825419199	1.57385190124277	0.115521691903196	0.949743616296998	0.0223936168743794	CERAD
NARS1	IFI44L	0.104357510557734	0.0572889530407652	1.82159919179315	0.0685158236633964	0.489956310500046	0.309842644368801	CERAD
NARS1	TMEM163	-0.0119488155898524	0.0634526563836343	-0.188310722842081	0.850633080113509	0.978002055440827	0.00966023246631356	CERAD
NARS1	FRMD4A	-0.0355360228261343	0.0186453516073567	-1.90589180480315	0.0566642445356903	0.2284861840687	0.641140055393386	CERAD
NARS1	PICALM	-0.0179378265576697	0.0144340431914023	-1.2427444147011	0.213962031489164	0.581368531057811	0.235548479888987	CERAD
NARS1	CD163	-0.0342442469805367	0.0367706294431479	-0.93129346707221	0.351701780393353	0.785825749042255	0.104673744824603	CERAD
NARS1	GPNMB	0.0407014329592108	0.0418694837417733	0.972102574997905	0.330999521247356	0.77537047505066	0.110490740299024	CERAD
NARS1	MKI67	-0.0515765408150721	0.0743003562486341	-0.694162766090644	0.48758013999682	0.872079674814256	0.0594438353065803	CERAD
NARS1	ERN1	0.0209921257039434	0.0381046008632159	0.550907901628436	0.581696810543447	0.973830847109517	0.0115164728407857	CERAD
NASP	AIF1	0.0274567259719641	0.0404317951324595	0.679087482561993	0.497082433225807	0.92833865967639	0.0322935634381781	CERAD
NASP	CCL3	-0.0209360191740524	0.0475969494624351	-0.439860524897205	0.660038128020501	0.966919041585371	0.0146098871006896	CERAD
NASP	HIF1A	0.00301548265065932	0.024990574856364	0.120664797348246	0.903956542854056	0.971526350083913	0.0125454158147392	CERAD
NASP	HIST	-0.0352987445747395	0.0239625125298678	-1.47308194542378	0.140728941090045	0.706814748395887	0.15069439708247	CERAD
NASP	HSPA1A	0.00501374515008202	0.0362622362234961	0.138263540041509	0.890032139538626	0.998476096826227	0.000662327529110016	CERAD
NASP	IFI44L	0.0392434281182789	0.0275431123845839	1.42480005782657	0.154215005613822	0.650136114153862	0.186995708838052	CERAD
NASP	TMEM163	-0.0298013977426134	0.0277425068257114	-1.07421430694193	0.282726641542472	0.883330545831026	0.0538767512720398	CERAD
NASP	FRMD4A	-0.0229056746957184	0.0143621412325475	-1.59486488294723	0.11074245401438	0.349040321319574	0.457124400218195	CERAD
NASP	PICALM	-0.0116007798961262	0.0129374496298322	-0.896682130408159	0.369888558613393	0.730952286587515	0.13611097098749	CERAD
NASP	CD163	-0.00302746460995597	0.0172375467087248	-0.175631988769238	0.860583069570459	0.976818213910041	0.0101862510626859	CERAD
NASP	GPNMB	-0.00231565592006603	0.0250350538614271	-0.0924965423635013	0.926303538240066	0.988421328983764	0.0050578915985603	CERAD
NASP	MKI67	0.0076394278733714	0.0312527951093792	0.244439828394061	0.806890198519119	0.962572035881258	0.0165667593622437	CERAD
NASP	ERN1	-0.0302805789692033	0.0447175534347247	-0.677151960323693	0.498309544151215	0.970120915175255	0.013174132207284	CERAD
NAT1	AIF1	0.0350996340317874	0.0480133220265856	0.731039481341288	0.464755037747956	0.922000270923261	0.0352689513319891	CERAD
NAT1	HSPA1A	-0.0103210043956656	0.0569774696103722	-0.181141852494389	0.856256234403175	0.998476096826227	0.000662327529110016	CERAD
NAT1	PICALM	0.0711939152214394	0.0462172534327778	1.54041856522239	0.123458358905694	0.446459386093664	0.350218042257313	CERAD
NAT1	ERN1	-0.0592473641668353	0.0598962397807532	-0.989166671959825	0.322581601701254	0.942967120747414	0.0255034499211108	CERAD
NAT10	AIF1	-0.000297360182485654	0.0484711173610805	-0.00613479116378729	0.99510517555001	0.999879444509122	5.235974064217e-05	CERAD
NAT10	HIST	0.0244906433072819	0.0582921525497272	0.42013619734474	0.674385960930183	0.941067121374678	0.0263793995238148	CERAD
NAT10	HSPA1A	0.0320350823838637	0.0571492505779294	0.560551224380104	0.575103510234936	0.998476096826227	0.000662327529110016	CERAD
NAT10	TMEM163	0.000947956948626954	0.0595263033017633	0.0159250095511789	0.987294217794363	0.997413807443938	0.00112462403102465	CERAD
NAT10	FRMD4A	-0.0105406256347446	0.049710917969655	-0.21203844276581	0.832077043149441	0.944123251927403	0.024971306403327	CERAD
NAT10	PICALM	0.00544256384848209	0.0338136852498508	0.160957429167118	0.872126929982264	0.971001248172667	0.0127802118281916	CERAD
NAT10	CD163	-0.00648085238329179	0.0474308961248259	-0.136637780703866	0.891317111873238	0.982020990169208	0.0078792293034406	CERAD
NAT10	GPNMB	0.0340018708842116	0.0493854886130621	0.688499230019127	0.491138455003022	0.860800447793553	0.0650975157550346	CERAD
NAT10	ERN1	0.0270522944150558	0.0521025403544055	0.519212580251251	0.60361250718561	0.977388501994645	0.0099327743211991	CERAD
NAT9	AIF1	-0.0206830255323781	0.0445856158604339	-0.463894579747919	0.642723276381961	0.951524067797448	0.0215802222172869	CERAD
NAT9	HIF1A	0.0482562775283862	0.0740736066560062	0.65146385746391	0.514747100666754	0.802295513769554	0.095665636253911	CERAD
NAT9	HIST	-0.0368623145055967	0.0612282185379073	-0.602047803869627	0.547142317273886	0.93084721199116	0.0311215976809041	CERAD
NAT9	HSPA1A	-0.0662641652839416	0.0509540618235694	-1.30046875386272	0.193440358739523	0.972264109007005	0.012215745872014	CERAD
NAT9	TMEM163	0.00343323159266101	0.0589480272416445	0.058241670727796	0.953556128596436	0.994663789904127	0.0023236919819368	CERAD
NAT9	FRMD4A	-0.0123178997181295	0.0482082523186025	-0.255514338846428	0.798325870283769	0.929564773329261	0.03172034261144	CERAD
NAT9	PICALM	-0.0397406641444618	0.0379371473546668	-1.04753959945734	0.294850778342961	0.666586053964681	0.176143776708403	CERAD
NAT9	CD163	0.0173048450515316	0.0472097250410143	0.366552549003361	0.713952808403748	0.936266915693445	0.0286003227493997	CERAD
NAT9	GPNMB	0.0445380469777039	0.0631977155523696	0.704741407002234	0.480971177942396	0.857614881818625	0.0667076914623668	CERAD
NAT9	ERN1	0.0438041009791824	0.0408850413404176	1.07139676378116	0.283991067365824	0.933921796192415	0.0296894887635453	CERAD
NAV1	AIF1	0.000513213913678577	0.0614221878810644	0.00835551339643493	0.99333334243517	0.999788550798547	9.18409315819329e-05	CERAD
NAV1	HIF1A	0.0616200705323037	0.0379706192004666	1.62283554574076	0.104624564902881	0.405863814189059	0.391619667575453	CERAD
NAV1	HIST	0.133807623143296	0.0797590132360716	1.67764892912166	0.0934156549043705	0.627554461642037	0.202348578429779	CERAD
NAV1	HSPA1A	-0.0812641354328375	0.0575987851824201	-1.41086544057253	0.158284294089211	0.964457831980926	0.015716755825528	CERAD
NAV1	FRMD4A	-0.0668986806497138	0.0197178499160579	-3.39279794371659	0.000691826493442349	0.0105611027417018	1.97629073240522	CERAD
NAV1	PICALM	0.0806055296019345	0.0173898699697185	4.63520024832246	3.56592110089789e-06	0.000215348844415144	3.66685745436562	CERAD
NAV1	CD163	0.0501025185227983	0.0221389229258883	2.26309647901663	0.0236297425628497	0.286006730995504	0.543623745892612	CERAD
NAV1	GPNMB	0.0995676645316248	0.0339434393063141	2.93334047952835	0.0033533592617539	0.101292536303471	0.994422554261005	CERAD
NAV1	ERN1	-0.073281534783075	0.0565682865344153	-1.29545261616669	0.195164137180713	0.878697532556685	0.0561605931259049	CERAD
NAV2	AIF1	0.0291120261556479	0.0519967070920516	0.559882111459671	0.575559851132603	0.941762422324564	0.0260586425221681	CERAD
NAV2	CCL3	0.0789255160129837	0.0734142147446118	1.07507130993016	0.282342803202355	0.93310439399891	0.0300697654695507	CERAD
NAV2	HIF1A	0.0928974534379164	0.0473095305643681	1.96360970674868	0.0495753708615068	0.281781282888763	0.550087857955172	CERAD
NAV2	HIST	0.0244041098292804	0.0438339578603588	0.55673982046121	0.577705205935654	0.931736641673627	0.0307068250179315	CERAD
NAV2	HSPA1A	-0.0903749396235989	0.082669900732471	-1.09320246937349	0.274304913083652	0.996949400327308	0.00132688353016553	CERAD
NAV2	IFI44L	0.0932095402646909	0.0500050375751394	1.86400300418994	0.0623212824573296	0.476678512321073	0.321774424726444	CERAD
NAV2	TMEM163	0.00628729899250709	0.0522122368349125	0.120418112182909	0.904151944353448	0.987796315797368	0.00533259796780629	CERAD
NAV2	FRMD4A	-0.127141938373277	0.031078229790283	-4.09102896887098	4.2946347677454e-05	0.00146887381549976	2.83301551093946	CERAD
NAV2	PICALM	-0.0417396116976583	0.0303465422233681	-1.37543221202701	0.168997488184467	0.523070870645766	0.281439464774805	CERAD
NAV2	CD163	-0.0484388150183184	0.0357674366958054	-1.3542713566611	0.175649820904668	0.632981788819499	0.198608784657167	CERAD
NAV2	GPNMB	0.108805991129597	0.0452923340569159	2.40230479164239	0.0162921274688454	0.240583878990795	0.618733477162031	CERAD
NAV2	MKI67	0.0170725857386246	0.0536461048290653	0.318244647827157	0.750299367780479	0.950611577999352	0.021996900507693	CERAD
NAV2	ERN1	0.0551670494344441	0.0883239268382593	0.624599147810392	0.532234179134755	0.972671775898819	0.0120336859022884	CERAD
NAV3	AIF1	-0.0780914935956847	0.0273304887895419	-2.85730321901768	0.00427257466925394	0.239214500377415	0.621212498416785	CERAD
NAV3	CCL3	0.0164587064281826	0.0459329109856103	0.358320560901065	0.720103432893688	0.979226342147397	0.00911691209457456	CERAD
NAV3	HIF1A	-0.037843235203742	0.0346938349412815	-1.09077694258334	0.275371044576099	0.632564157673759	0.198895419700568	CERAD
NAV3	HIST	-0.047719736053429	0.0181098795063083	-2.6350112399592	0.00841344970570754	0.282428033564223	0.549092197783127	CERAD
NAV3	HSPA1A	-0.0889349431892063	0.0415812021316721	-2.13882568636623	0.0324497883515878	0.779429814144405	0.108222985930096	CERAD
NAV3	IFI44L	-0.0475346967553389	0.0250609805458832	-1.89676124875918	0.0578594559027719	0.466680995288953	0.330979884585581	CERAD
NAV3	TMEM163	-0.0282364057757872	0.0232066465371885	-1.21673787423524	0.223703963963126	0.856641570230388	0.067200854427407	CERAD
NAV3	FRMD4A	-0.0272200611647501	0.013276607734832	-2.05022711436572	0.0403422732334083	0.183098805615906	0.737314488664515	CERAD
NAV3	PICALM	-0.0175018184935932	0.0149902893247211	-1.16754374211645	0.24299085424444	0.615083915430607	0.211065629716726	CERAD
NAV3	CD163	0.0477437524967307	0.0331522546574588	1.44013591202278	0.149828950611302	0.597059342345638	0.223982501747589	CERAD
NAV3	GPNMB	-0.0777745307715668	0.0291321296972576	-2.66971661803663	0.00759152875850921	0.154853150854762	0.810079953465641	CERAD
NAV3	MKI67	-0.0792168353042678	0.026506437620025	-2.98858852478997	0.00280269296458555	0.272244108686296	0.56504150952523	CERAD
NAV3	ERN1	-0.151871058579876	0.0461860854579366	-3.28824270500669	0.00100814887626583	0.136113023281481	0.866100319552765	CERAD
NBAS	AIF1	-0.030746050018397	0.0239680947339313	-1.28279074159659	0.199565398630684	0.805117213579175	0.0941408879489962	CERAD
NBAS	CCL3	-0.0218098922846383	0.0336811074670529	-0.647540830003076	0.517281978126485	0.961167571389901	0.0172008901819122	CERAD
NBAS	HIF1A	0.0143629973352113	0.0172577795389639	0.832262186614634	0.40526096939679	0.738223072000907	0.131812385737357	CERAD
NBAS	HIST	-0.0308967039104429	0.0202250591575962	-1.52764467434641	0.126600783466169	0.688701001776422	0.161969285294547	CERAD
NBAS	HSPA1A	0.0107727450016875	0.0305004322087512	0.353199749038198	0.723938696013341	0.998476096826227	0.000662327529110016	CERAD
NBAS	IFI44L	-0.0041357824736067	0.019392310362064	-0.213269197758782	0.831116997496055	0.971063389381363	0.0127524191548448	CERAD
NBAS	TMEM163	-0.0287666289178248	0.0187224789640182	-1.53647543004908	0.124421819285323	0.777191487852904	0.109471964632673	CERAD
NBAS	FRMD4A	-0.0080784887430339	0.0107700449660506	-0.750088673584834	0.453201300658377	0.750490243746027	0.124654949143303	CERAD
NBAS	PICALM	0.0166168476560243	0.00882692464721311	1.88251835380409	0.0597656702719261	0.29553540775489	0.529390479346669	CERAD
NBAS	CD163	0.00754662611226159	0.0103555063330158	0.728754912562907	0.466151596078722	0.850631022409287	0.0702587826665654	CERAD
NBAS	GPNMB	0.00171699540775035	0.0185700866852513	0.092460279634237	0.926332348252792	0.988421328983764	0.0050578915985603	CERAD
NBAS	MKI67	0.0118863140202848	0.0206610240567631	0.575301301021133	0.565087541779856	0.901846937969938	0.0448671649366947	CERAD
NBAS	ERN1	-0.00889548689725737	0.0343929604739356	-0.258642663343818	0.795910962393863	0.988102593543814	0.00519796077999502	CERAD
NBDY	AIF1	0.0371911473959705	0.0330973496394829	1.12368959451678	0.261144732257478	0.845261485178422	0.0730089194492389	CERAD
NBDY	CCL3	-0.110419302177276	0.064718066563432	-1.70615885239789	0.0879785075142001	0.858848378782282	0.066083499812859	CERAD
NBDY	HIF1A	0.0901594533722394	0.0267681721857956	3.3681587501175	0.00075672010340701	0.0254525032428311	1.59426949854975	CERAD
NBDY	HIST	-0.00153813185831563	0.026941520286813	-0.0570915019620662	0.954472305835355	0.995239717754807	0.00207230060185627	CERAD
NBDY	HSPA1A	0.0284602796129756	0.0391444533927795	0.727057785873319	0.467190557315079	0.998476096826227	0.000662327529110016	CERAD
NBDY	IFI44L	0.00597337904324078	0.028558021229265	0.209166419314778	0.834318326090561	0.972367455588703	0.0121695850968688	CERAD
NBDY	TMEM163	0.0161656408294241	0.028027538497609	0.576777044862616	0.564090078372926	0.946709502887303	0.02378326349654	CERAD
NBDY	FRMD4A	-0.0335432976532066	0.0173765570802179	-1.93037651235258	0.0535602029949882	0.220497209485716	0.656596902398519	CERAD
NBDY	PICALM	0.0149664321014052	0.0145275848753992	1.03020785834466	0.302912441592835	0.674325540359038	0.171130390928527	CERAD
NBDY	CD163	0.0309472938655433	0.0160812094968607	1.92443820047148	0.0542996800503767	0.401973890444875	0.395802154885601	CERAD
NBDY	GPNMB	0.0289979161406662	0.0280080400253617	1.03534257000519	0.300508955819842	0.757671545384553	0.120519022522934	CERAD
NBDY	MKI67	-0.0433445792491587	0.0344194521730753	-1.25930473940155	0.207920282038549	0.7313312259088	0.135885882954304	CERAD
NBDY	ERN1	1.84254880522406e-05	0.0420000511872103	0.000438701561817417	0.999649966808254	0.999825488651097	7.57959296754086e-05	CERAD
NBEA	AIF1	0.0422221326963199	0.0249270840389686	1.69382558466582	0.0902984308937411	0.680947026391462	0.166886672287981	CERAD
NBEA	CCL3	0.0532825746005159	0.0354408336626468	1.50342328591084	0.132729925553201	0.88188407177546	0.0545885013730054	CERAD
NBEA	HIF1A	0.08493450740958	0.0188276018097208	4.51116973196914	6.44711051118566e-06	0.00141786838088306	2.84836408234705	CERAD
NBEA	HIST	0.0318031556291921	0.0189100212458154	1.68181490733279	0.0926047371003072	0.626899630390819	0.202801986213482	CERAD
NBEA	HSPA1A	-0.0192618233274325	0.0374420930487168	-0.514443017444845	0.606942290102365	0.998476096826227	0.000662327529110016	CERAD
NBEA	IFI44L	0.0588683984480419	0.0205603386949635	2.86320178482576	0.0041938338738313	0.154836910708173	0.810125502270272	CERAD
NBEA	TMEM163	0.0144724916889927	0.0192566055968673	0.751559853900063	0.452315793657233	0.930571800577536	0.0312501121714677	CERAD
NBEA	FRMD4A	0.00588944038880317	0.0121837349050012	0.483385467159635	0.62882206511756	0.857958456939425	0.0665337405414631	CERAD
NBEA	PICALM	0.0481005018383763	0.0096959509624464	4.96088542781161	7.01725746289337e-07	6.16465229991107e-05	4.21009141355136	CERAD
NBEA	CD163	0.0488449981564176	0.0109048658339656	4.47919294928685	7.49257837368225e-06	0.00162374195543916	2.78948298755373	CERAD
NBEA	GPNMB	0.0313336446601569	0.0184529147680906	1.6980322650349	0.0895016723500702	0.50963672216618	0.292739286207357	CERAD
NBEA	MKI67	0.05945366625106	0.0241192056012647	2.46499272131676	0.013701603485151	0.420389751727941	0.376347879756674	CERAD
NBEA	ERN1	-0.0187098890846241	0.040201092973599	-0.465407472799592	0.6416396837512	0.979131647186697	0.00915891207532584	CERAD
NBEAL1	AIF1	0.00746825882732112	0.0309893050560919	0.240994717816462	0.809559210465989	0.983484299128692	0.00723256899954998	CERAD
NBEAL1	CCL3	0.026015996184715	0.084085387805861	0.309399728818301	0.757017476649365	0.982483757163203	0.00767462083314858	CERAD
NBEAL1	HIF1A	0.0089316036167752	0.0227538645855947	0.392531281144642	0.694665703095634	0.896368396412212	0.0475134639461465	CERAD
NBEAL1	HIST	-0.0216431570340101	0.0224806467492623	-0.962746191219802	0.335674909988186	0.868850216625415	0.0610550862668909	CERAD
NBEAL1	HSPA1A	-0.0152443388741811	0.0311038938599373	-0.490110303964747	0.62405584712978	0.998476096826227	0.000662327529110016	CERAD
NBEAL1	IFI44L	0.0269191964563749	0.0257462012390898	1.04555993353707	0.29576425592826	0.781109960787279	0.107287823995169	CERAD
NBEAL1	TMEM163	-0.010039506904821	0.0243619196155159	-0.412098351167162	0.680267337161658	0.964860872863363	0.0155353047948296	CERAD
NBEAL1	FRMD4A	-0.0147857645127613	0.0142214699454777	-1.03967906056456	0.298489032085454	0.616789153472548	0.20986327216274	CERAD
NBEAL1	PICALM	0.0361929368651346	0.011618601616262	3.11508545180488	0.00183891628547985	0.0262902480650642	1.58020531603208	CERAD
NBEAL1	CD163	-0.00517614969465413	0.0137632976029999	-0.376083540729798	0.706854790228078	0.934356336039834	0.0294874650305171	CERAD
NBEAL1	GPNMB	0.0351542994237581	0.0233624941561709	1.50473229393928	0.132392916889763	0.599235389795836	0.222402545877369	CERAD
NBEAL1	MKI67	0.0309848533839952	0.028615842750854	1.08278668057297	0.278903118907435	0.775025856180068	0.110683808449803	CERAD
NBEAL1	ERN1	0.057376181582204	0.035357509908037	1.62274384512474	0.104644174410812	0.799082342582472	0.0974084658842415	CERAD
NBEAL2	AIF1	0.0219556915129919	0.0653783322281959	0.335825200256837	0.737002685635261	0.974359873646088	0.0112806095766686	CERAD
NBEAL2	HSPA1A	0.0732260998673057	0.064253288378357	1.13964750622742	0.254433185030249	0.99203737620189	0.00347196497037136	CERAD
NBEAL2	PICALM	0.012385036957425	0.0395755940847488	0.312946330784149	0.754321437271078	0.931896353234458	0.0306323877763455	CERAD
NBEAL2	CD163	0.0645509212024256	0.0535117795237956	1.20629367546488	0.227704275409518	0.690946688914662	0.160555460011266	CERAD
NBEAL2	ERN1	-0.0312596403364567	0.0454969066947139	-0.68707177272974	0.492037500980324	0.96995686577322	0.0132475784896266	CERAD
NBL1	AIF1	-0.0628099350373739	0.0642558747789695	-0.977497158873498	0.328323083635542	0.877776595061153	0.0566160033170923	CERAD
NBL1	CCL3	-0.181500969568267	0.0846942628902367	-2.1430137458483	0.0321119946273865	0.774849293401813	0.110782758666094	CERAD
NBL1	HIF1A	-0.0907711340616527	0.0888078026809919	-1.02210764506485	0.306729955185508	0.662540254806865	0.178787729603412	CERAD
NBL1	HIST	-0.129507701085305	0.0766101050712269	-1.69047805070751	0.0909365339830236	0.622472972176709	0.205879500921933	CERAD
NBL1	HSPA1A	-0.0946977636738698	0.0697944895656248	-1.35680859998023	0.174842034220604	0.964491440768337	0.0157016220829008	CERAD
NBL1	IFI44L	0.103162093493686	0.0895094070589556	1.15252795078554	0.249104190860161	0.741598549633391	0.129831128225521	CERAD
NBL1	TMEM163	-0.0645896605069862	0.073532878814535	-0.878377965724618	0.379738637883428	0.917318024130623	0.0374800730752363	CERAD
NBL1	FRMD4A	-0.0813258029985114	0.0698432548507617	-1.1644045394546	0.244260108826389	0.556172034310872	0.254790852310792	CERAD
NBL1	PICALM	-0.0133533666907624	0.055944026744335	-0.238691554181245	0.811344766277009	0.952444481161693	0.0211603303272469	CERAD
NBL1	CD163	-0.0902170597034186	0.0639882190635001	-1.40990108841582	0.158568891260112	0.610710124275309	0.214164880265386	CERAD
NBL1	GPNMB	-0.136132901278037	0.0747323940165803	-1.82160498227628	0.0685149444192846	0.456031795090247	0.341004876741564	CERAD
NBL1	MKI67	-0.0796525401432035	0.0660336099498915	-1.20624239994825	0.227724039777857	0.745751046860855	0.127406128317125	CERAD
NBL1	ERN1	-0.127129479241193	0.0624692852375791	-2.03507177579674	0.0418436514244324	0.647865810248368	0.188514938425196	CERAD
NBN	AIF1	-0.00234128441075812	0.0326760609407752	-0.0716513662709117	0.942879360717539	0.993910596934663	0.00265267898715378	CERAD
NBN	CCL3	0.254026270386947	0.0811057428278346	3.13203802258707	0.0017359739164799	0.509237209305136	0.293079870522126	CERAD
NBN	HIF1A	0.0260231123344404	0.0698461662856271	0.372577533146518	0.709462896732851	0.902092248947841	0.0447490487546382	CERAD
NBN	HIST	-0.0800685039811638	0.0542764918631034	-1.47519674232287	0.140159657038482	0.705969433184606	0.151214102470347	CERAD
NBN	HSPA1A	0.0858183000229421	0.0417367594692186	2.05618023810004	0.0397651463837185	0.813115557873814	0.0898477292145342	CERAD
NBN	IFI44L	-0.00767604583690939	0.0558280682971196	-0.137494383578832	0.890640031840043	0.982992688578393	0.00744971240374173	CERAD
NBN	TMEM163	-0.0231496542496323	0.0541271824176383	-0.427689992636465	0.668876836716458	0.964860872863363	0.0155353047948296	CERAD
NBN	FRMD4A	-0.0428879270845623	0.0184780067121576	-2.32102562536381	0.0202854608698109	0.113168579360418	0.946274135908838	CERAD
NBN	PICALM	0.00498993997067673	0.0142001998898744	0.351399276726722	0.725288824929587	0.922633670452228	0.0349707003620684	CERAD
NBN	CD163	0.00489961312181097	0.0156723764979182	0.312627323779632	0.754563816583109	0.947921371806515	0.0232276850319326	CERAD
NBN	GPNMB	0.0384034224076289	0.0427676300901408	0.897955353773086	0.369209352104366	0.797125007239174	0.0984735660605977	CERAD
NBN	MKI67	0.00690800815158412	0.0777872350471376	0.08880644937949	0.929235732082253	0.987748326906023	0.00535369727405085	CERAD
NBN	ERN1	0.0276245817527422	0.0337481782783093	0.818550308847253	0.413043027658435	0.961863812868107	0.0168864139359765	CERAD
NBPF1	AIF1	0.0203939518389813	0.0510078929930885	0.399819530709583	0.689289444478251	0.964013588346437	0.0159168444143018	CERAD
NBPF1	HIF1A	0.0851203740544086	0.0329761978682873	2.58126708222683	0.00984383921636528	0.117140852801075	0.93129161857464	CERAD
NBPF1	HIST	-0.0412897260927961	0.0746693453592245	-0.552967565125375	0.580285620272412	0.931736641673627	0.0307068250179315	CERAD
NBPF1	HSPA1A	-0.0485226250088327	0.0582811014453894	-0.83256190781328	0.405091849748455	0.998476096826227	0.000662327529110016	CERAD
NBPF1	IFI44L	-0.163102274442092	0.0791118002911949	-2.06166809302461	0.0392393462922289	0.404457056522232	0.393127583088759	CERAD
NBPF1	TMEM163	0.0362590852979525	0.0726726299931257	0.498937293192531	0.617823560586883	0.951733164880479	0.0214847966403878	CERAD
NBPF1	FRMD4A	0.00511969777441683	0.0199721778460395	0.2563414873372	0.797687164890413	0.929564715152629	0.0317203697916775	CERAD
NBPF1	PICALM	0.0216175944433571	0.0167981571864012	1.28690273602496	0.198128191542842	0.562037308192559	0.250234854885788	CERAD
NBPF1	CD163	-0.0193458613861557	0.019100812469589	-1.01282924048162	0.311141731363624	0.763513653058899	0.117183192536668	CERAD
NBPF1	GPNMB	-0.00902174763113598	0.0289494924738092	-0.31163750588367	0.7553160271328	0.952171070919743	0.0212850174958051	CERAD
NBPF1	ERN1	-0.0126082687618927	0.0465502736106113	-0.270852731551262	0.78650430122298	0.988102593543814	0.00519796077999502	CERAD
NBPF10	AIF1	-0.136840277370354	0.0631616458022082	-2.16650905201033	0.0302723088995113	0.547974313350177	0.261239798872811	CERAD
NBPF10	HSPA1A	-0.00583633737962216	0.0637357163400987	-0.0915709074089482	0.927038966832392	0.998476096826227	0.000662327529110016	CERAD
NBPF10	PICALM	0.0321685665150804	0.0544269803917432	0.59104080886987	0.554493078093529	0.847329244117813	0.0719478044041371	CERAD
NBPF10	CD163	-0.0380077797048035	0.0610746451881387	-0.622316831931181	0.533733555471374	0.886270129602512	0.0524338876892565	CERAD
NBPF10	ERN1	0.116149214991996	0.0678065677104418	1.71294933387566	0.0867218611066492	0.77856653021425	0.108704270096017	CERAD
NBPF11	AIF1	0.0281133193355267	0.0494724590310535	0.568262016607668	0.569857066422116	0.93903396375168	0.0273186995302829	CERAD
NBPF11	HIST	0.0817930642120815	0.0593068322415649	1.37915078449861	0.167848268612443	0.739186629178318	0.131245897478688	CERAD
NBPF11	HSPA1A	0.0346546247049596	0.0470888175033874	0.73594170638213	0.461766174438303	0.998476096826227	0.000662327529110016	CERAD
NBPF11	FRMD4A	-0.0149827108193751	0.044920989305073	-0.333534747367709	0.738730664910829	0.905461949772136	0.0431297953236466	CERAD
NBPF11	PICALM	0.0146722341395672	0.0163065880115565	0.89977340012325	0.368240852759519	0.730952286587515	0.13611097098749	CERAD
NBPF11	CD163	0.0121132993076694	0.0431403033385146	0.280788459288716	0.778872655830858	0.956903643625574	0.0191317917409763	CERAD
NBPF11	GPNMB	-0.0315460761169551	0.0561253380209884	-0.562064786231813	0.574071879323756	0.894884126852453	0.0482331952164399	CERAD
NBPF11	ERN1	0.0617987644080803	0.0353156596102295	1.74989693212978	0.0801361001706128	0.764210080844842	0.11678723774626	CERAD
NBPF12	AIF1	0.0821481050791716	0.0496694805983474	1.65389498922815	0.0981488509385766	0.693631249016785	0.158871349543023	CERAD
NBPF12	HIST	-0.0207128588942103	0.0571385755022865	-0.362502192470329	0.716976785434724	0.948778044215216	0.0228353739234311	CERAD
NBPF12	HSPA1A	-0.101244864451355	0.043875263407929	-2.30756140447601	0.0210235432574067	0.734015537169888	0.134294747119719	CERAD
NBPF12	FRMD4A	-0.0298690175714411	0.0175353557081584	-1.70335966196251	0.0885007817110827	0.302950733340387	0.518627991887379	CERAD
NBPF12	PICALM	0.00710854355251219	0.0157613542217006	0.451010963431364	0.651981647338674	0.891870306690344	0.0496982949331191	CERAD
NBPF12	CD163	-0.0119998906826477	0.0574955585007621	-0.208709872476301	0.83467473274364	0.969985140499091	0.0132349187736304	CERAD
NBPF12	GPNMB	0.0280548830346547	0.0499428805072862	0.561739386068486	0.574293595341542	0.894884126852453	0.0482331952164399	CERAD
NBPF12	ERN1	-0.0121932233885358	0.0370815340234797	-0.328821978638078	0.742290249484885	0.982066632583206	0.0078590446148209	CERAD
NBPF14	AIF1	-0.0330919297294692	0.0561425059531421	-0.589427371786513	0.555574619415655	0.936724163066031	0.0283882768758495	CERAD
NBPF14	HSPA1A	0.0313272932554079	0.0733119835566157	0.427314768140398	0.66915007766545	0.998476096826227	0.000662327529110016	CERAD
NBPF14	FRMD4A	0.00132161891063133	0.0649762199061807	0.0203400399798514	0.983772115100933	0.994693372210074	0.00231077581737827	CERAD
NBPF14	PICALM	-0.0338101610743631	0.0480096074739648	-0.704237398581065	0.481284944404932	0.806708471012677	0.0932833826321619	CERAD
NBPF14	CD163	-0.109889857248319	0.0617640287766929	-1.77918862199914	0.0752088431318772	0.460279441525118	0.336978422524209	CERAD
NBPF14	GPNMB	-0.0282468854222495	0.0730521891906102	-0.386667199644719	0.699002601810321	0.934688435868285	0.0293331304456821	CERAD
NBPF14	ERN1	0.0119477675620428	0.058101349483062	0.205636661942351	0.837074737408595	0.990084450766358	0.0043277600109467	CERAD
NBPF15	AIF1	0.000812049142886638	0.0499156787865707	0.0162684183131876	0.987020252741505	0.998634695723964	0.000593349256572485	CERAD
NBPF15	HSPA1A	0.00915672927964294	0.0515398057063581	0.177663247933302	0.85898744990003	0.998476096826227	0.000662327529110016	CERAD
NBPF15	FRMD4A	-0.00198014940124124	0.0550991305965136	-0.0359379427552444	0.971331841453206	0.990970865058232	0.00393911375936894	CERAD
NBPF15	PICALM	0.00965066920653136	0.0321090811777466	0.300558871588633	0.763750897750172	0.93540160747232	0.0290018880989294	CERAD
NBPF15	CD163	0.00776465652541338	0.0409122638815623	0.189787994814744	0.849475263670155	0.972970997273885	0.0119001051701264	CERAD
NBPF15	GPNMB	0.0316014022799273	0.0547905852583036	0.576767014459624	0.564096855114821	0.88935588974562	0.0509244144813445	CERAD
NBPF15	ERN1	0.0591617848810472	0.0403653011390008	1.46565944540633	0.142741087700801	0.843011020834916	0.0741667477281595	CERAD
NBPF19	AIF1	-0.110189663300997	0.0772984067466526	-1.42551014876861	0.154009788567005	0.774509009623036	0.110973525862412	CERAD
NBPF19	HSPA1A	-0.0477738872575268	0.0758432277753186	-0.629903139131346	0.528757958933511	0.998476096826227	0.000662327529110016	CERAD
NBPF19	PICALM	-0.0813245023313656	0.066133783926903	-1.22969679795205	0.218810666348531	0.586801605684975	0.231508706452527	CERAD
NBPF19	CD163	-0.0968228682432048	0.0709388803724469	-1.36487731036718	0.172291614734268	0.628876307047489	0.201434767033841	CERAD
NBPF19	ERN1	-0.0656066480228412	0.0740603703982158	-0.885853630897068	0.375696405572855	0.954513593989804	0.020217882091982	CERAD
NBPF20	PICALM	0.0579883917348427	0.069299397060334	0.836780609856625	0.402715898518135	0.757873711430447	0.120403157162548	CERAD
NBPF26	AIF1	0.0272093522380105	0.119322449061073	0.228032130182677	0.819621262187085	0.983484299128692	0.00723256899954998	CERAD
NBPF26	HSPA1A	0.148557905881938	0.105946399266537	1.40219872416995	0.160855912539556	0.964491440768337	0.0157016220829008	CERAD
NBPF26	FRMD4A	-0.00183889245113011	0.114850401285944	-0.0160111974406759	0.98722545857471	0.995453360767085	0.0019790828349521	CERAD
NBPF26	PICALM	0.0179084994591051	0.0950291599821649	0.18845267560469	0.85052181017152	0.964337267663775	0.0157710492211626	CERAD
NBPF26	CD163	-0.0353804687804376	0.107906342943254	-0.32788127014038	0.74300143586408	0.944983603809113	0.0245757267679873	CERAD
NBPF26	GPNMB	0.0491809334239721	0.114473415781095	0.429627552287073	0.667466591477996	0.925676933801646	0.03354055797048	CERAD
NBPF26	ERN1	0.103421217181991	0.109318789097701	0.94605161688683	0.344122259751376	0.94546087071269	0.0243564403622604	CERAD
NBPF3	AIF1	-0.123176578253216	0.0853253965369782	-1.44360979558804	0.148848767936816	0.768091262418662	0.114587175267848	CERAD
NBPF3	HSPA1A	0.00261627187215228	0.0905511938737033	0.0288927374696057	0.976950137865086	0.998476096826227	0.000662327529110016	CERAD
NBPF3	PICALM	-0.0810492987531893	0.0692150826849995	-1.17097741719168	0.241607854574189	0.613022608714423	0.212523508093572	CERAD
NBPF3	CD163	-0.0292303730805907	0.0884893250695286	-0.330326545689252	0.741153237052238	0.944301791486047	0.0248891863894859	CERAD
NBPF3	ERN1	-0.0646412943568234	0.0906676154308625	-0.712947991955461	0.475877940224312	0.968389303518541	0.0139500162651347	CERAD
NBPF9	AIF1	-0.0273250096085968	0.0604239801478877	-0.452221279394684	0.651109579890778	0.95349532456633	0.0206814321617842	CERAD
NBPF9	HSPA1A	-0.0201481730728601	0.0636121268928421	-0.316734780882279	0.751444855192236	0.998476096826227	0.000662327529110016	CERAD
NBPF9	FRMD4A	0.0133313104743337	0.0591061338671821	0.225548680011632	0.821552459637264	0.939447369139245	0.0271275454545267	CERAD
NBPF9	PICALM	0.0168566247551275	0.0371829350087652	0.45334303898156	0.650301745920554	0.891661781640156	0.0497998476661934	CERAD
NBPF9	CD163	-0.0474088005666625	0.0456474618943938	-1.03858568689632	0.298997465320983	0.757365444312556	0.120694513958702	CERAD
NBPF9	ERN1	-0.0192447511038814	0.0449041604062271	-0.428573898939053	0.668233343681212	0.980065234718472	0.00874501600611862	CERAD
NCAM1	HIF1A	0.0275971751348298	0.0271786820412148	1.01539784353709	0.309916220596231	0.665452853687289	0.176882708196458	CERAD
NCAM1	HSPA1A	0.0519821624021128	0.0771033741912862	0.674187906136895	0.500191857467851	0.998476096826227	0.000662327529110016	CERAD
NCAM1	TMEM163	0.0852664935317176	0.033773452384766	2.52466027340985	0.0115810183219228	0.449260102443451	0.347502148195362	CERAD
NCAM1	FRMD4A	-0.0413854052859457	0.0211319868598165	-1.95842471228496	0.0501801973613625	0.211122184254876	0.675466129585408	CERAD
NCAM1	PICALM	0.0380607321336709	0.0183847745361733	2.07023110665751	0.0384307075856092	0.223387328633985	0.650941465331483	CERAD
NCAM1	CD163	0.0151054076986255	0.0199000032154631	0.759065590848147	0.447813321386445	0.84354771334946	0.0738903475048068	CERAD
NCAM1	GPNMB	0.0501386665962525	0.038154016655038	1.3141124052435	0.188808380094609	0.656988727466788	0.182442081948545	CERAD
NCAM1	ERN1	-0.17863647067339	0.108052438091277	-1.65323868511405	0.0982822961918744	0.796176068903405	0.0989908803808983	CERAD
NCAM2	HIF1A	0.0307903990769994	0.0293812571997063	1.0479605711803	0.294656773292413	0.652788620568004	0.185227424823432	CERAD
NCAM2	HIST	0.0114827730725476	0.0288631692064815	0.397834797364143	0.690751965284135	0.94819721127955	0.0231013263084394	CERAD
NCAM2	HSPA1A	0.00556167727633229	0.0629790545764564	0.0883099518361366	0.929630329439102	0.998476096826227	0.000662327529110016	CERAD
NCAM2	IFI44L	0.0198311867039774	0.0328806145544865	0.603127008806818	0.546424200132679	0.895650147381931	0.0478615982980673	CERAD
NCAM2	TMEM163	0.0849978100716729	0.0353129000452046	2.40699036224342	0.0160845943329712	0.490321340347735	0.309519204462216	CERAD
NCAM2	FRMD4A	-0.0137896120927521	0.020813617681799	-0.662528365014158	0.507632662452856	0.789656435873198	0.102561820682332	CERAD
NCAM2	PICALM	0.0413917542564237	0.0174307359444894	2.37464180446779	0.0175659874143293	0.13325036238718	0.87533160119416	CERAD
NCAM2	CD163	0.0319468826571625	0.0198164983645931	1.61213560889462	0.106932433469683	0.526025316078083	0.278993354005119	CERAD
NCAM2	GPNMB	0.0487232626300856	0.0354288709998592	1.3752417521371	0.169056508066002	0.641125222412439	0.193057137265276	CERAD
NCAM2	MKI67	0.0481259834232295	0.033055674242225	1.45590687609554	0.145418364582211	0.702024533718799	0.15364771027402	CERAD
NCAM2	ERN1	-0.156859888307558	0.100865174086845	-1.55514417862901	0.119911735294861	0.819243369515359	0.0865870648611128	CERAD
NCAPD2	AIF1	0.0177436378220111	0.0543703129086121	0.326347907024839	0.744161145918347	0.974900013050715	0.0110399237958827	CERAD
NCAPD2	HSPA1A	-0.000531242511291463	0.0472243341744782	-0.0112493383036106	0.991024515953046	0.99905867190934	0.000409006130129971	CERAD
NCAPD2	FRMD4A	0.0496469453911959	0.0532774200961541	0.931857160155166	0.35141034968004	0.667657945547765	0.175445978254671	CERAD
NCAPD2	PICALM	0.0306144173015368	0.0386882237123837	0.791311007947295	0.428762526342876	0.772404033245658	0.112155467140494	CERAD
NCAPD2	CD163	0.00909500124958508	0.0509514262871106	0.178503369038874	0.858327675577331	0.975448131398786	0.0107958188847243	CERAD
NCAPD2	MKI67	0.015484947461451	0.11445277320085	0.135295519963303	0.892378227062964	0.97767504912619	0.00980546813838469	CERAD
NCAPD2	ERN1	0.032176320103285	0.0419218580591113	0.767530867976206	0.442765947625057	0.965716830872805	0.0151501994826936	CERAD
NCAPD3	AIF1	0.062839222018019	0.0476027355016282	1.32007586025954	0.186809691480406	0.796733555276979	0.0986868916774723	CERAD
NCAPD3	HIF1A	0.0853635319702689	0.0752765182478075	1.13399947230895	0.256794769356904	0.616722448111045	0.209910243379557	CERAD
NCAPD3	HIST	0.0923550856752109	0.0613004572445777	1.50659701128706	0.131913983957095	0.696561109484965	0.15704077680223	CERAD
NCAPD3	HSPA1A	-0.0261605723381882	0.0430349201610925	-0.607891736298369	0.543259280717669	0.998476096826227	0.000662327529110016	CERAD
NCAPD3	IFI44L	0.0905754432315334	0.0688110623625225	1.31629188856797	0.188076092321954	0.688274360474935	0.162238408437918	CERAD
NCAPD3	FRMD4A	0.0378394579364672	0.0526586120662634	0.718580616763154	0.47239935980686	0.765394605355668	0.116114603089468	CERAD
NCAPD3	PICALM	0.0111907309362443	0.0157301008636443	0.711421435453637	0.476823119757584	0.803472954203446	0.0950287374916621	CERAD
NCAPD3	CD163	0.0504138217635331	0.0443358296838742	1.1370898463612	0.255500728121794	0.720606719686735	0.142301692381002	CERAD
NCAPD3	GPNMB	0.121052259345665	0.0554054579958956	2.18484358264185	0.0289003172778971	0.308233097007498	0.51112073006929	CERAD
NCAPD3	MKI67	0.185059591644816	0.0843462411259843	2.19404669579052	0.0282320527346105	0.49163395691885	0.308358128240481	CERAD
NCAPD3	ERN1	0.0651149284455576	0.039348801813277	1.65481349990146	0.0979623347103146	0.796176068903405	0.0989908803808983	CERAD
NCAPG	MKI67	0.205265331773305	0.121398070975491	1.69084508611958	0.0908663935988171	0.64636434837739	0.189522606023647	CERAD
NCAPG2	AIF1	-0.0896965634567959	0.0529458801462943	-1.69411790320524	0.0902428809437691	0.680947026391462	0.166886672287981	CERAD
NCAPG2	HSPA1A	0.003434468543155	0.0606074156855934	0.0566674639448681	0.954810092361504	0.998476096826227	0.000662327529110016	CERAD
NCAPG2	FRMD4A	-0.000452709457594647	0.0581373986731378	-0.00778688878289665	0.993787024451456	0.997574458258149	0.00105467899578293	CERAD
NCAPG2	PICALM	-0.00777011383680631	0.0449741031924283	-0.172768622057025	0.862833302077882	0.968452503549924	0.0139216738111508	CERAD
NCAPG2	CD163	0.0380901617263367	0.0628278002681935	0.606262857584397	0.544340218550307	0.889907002498215	0.0506553758406171	CERAD
NCAPG2	MKI67	0.122349016932412	0.0920299757943706	1.32944745314054	0.183700391026554	0.726458199732899	0.138789369869211	CERAD
NCAPG2	ERN1	-0.0208322668266779	0.0459316828713211	-0.453548956284491	0.650153499386925	0.979131647186697	0.00915891207532584	CERAD
NCAPH	HSPA1A	-0.00224504238169316	0.0547958837259759	-0.0409710041892965	0.967319011749885	0.998476096826227	0.000662327529110016	CERAD
NCAPH	PICALM	0.0908501724416881	0.0683387771829189	1.32940880985497	0.183713132879785	0.540895937321596	0.26688628053878	CERAD
NCAPH	MKI67	-0.0233781407102569	0.0892977595630423	-0.261799857293759	0.793475749093052	0.960176256276585	0.0176490376873645	CERAD
NCAPH	ERN1	-0.0634538231331885	0.0518567156906433	-1.22363752289538	0.221088997954954	0.898882495272979	0.0462970768873564	CERAD
NCAPH2	AIF1	-0.0701897857861659	0.054650724120287	-1.28433404892636	0.199025098107233	0.804960812588263	0.0942252616084425	CERAD
NCAPH2	HSPA1A	0.00311633996955438	0.0559147741924301	0.0557337486301835	0.955553913757279	0.998476096826227	0.000662327529110016	CERAD
NCAPH2	PICALM	0.00236466354039144	0.0402891178846481	0.0586923632123622	0.953197142127275	0.990410438799817	0.00418479089133707	CERAD
NCAPH2	CD163	-0.0343221615829419	0.0569862858493705	-0.602288095659792	0.546982383550084	0.890693926152464	0.0502715092285421	CERAD
NCAPH2	ERN1	-0.0622308736564414	0.0472119490536805	-1.31811702130078	0.187464477349225	0.873441542195329	0.0587661562237593	CERAD
NCBP1	AIF1	0.0510454212079859	0.0423028879243361	1.20666516430951	0.227561119946963	0.832269862494667	0.0797358314144357	CERAD
NCBP1	HIF1A	-0.0137504487596997	0.0644920983811373	-0.213211371700714	0.831162098857956	0.948256578106936	0.0230741358905189	CERAD
NCBP1	HIST	0.0414309845223465	0.0541909136975063	0.764537478618912	0.444547011067489	0.903485191070601	0.0440789615192408	CERAD
NCBP1	HSPA1A	-0.0476861851706013	0.0383176085963626	-1.24449794539443	0.213316355075196	0.978448352746858	0.00946209357166191	CERAD
NCBP1	IFI44L	0.0612348098323638	0.064938590513439	0.942964874171256	0.345698869935455	0.805445630984959	0.0939637699066282	CERAD
NCBP1	TMEM163	-0.0303605348112819	0.0602540032129195	-0.503875812267558	0.614348648691168	0.951733164880479	0.0214847966403878	CERAD
NCBP1	FRMD4A	-0.0333791470712094	0.0180081473889491	-1.85355807847802	0.0638024098349983	0.246865075953459	0.607540345440728	CERAD
NCBP1	PICALM	0.0162857482143714	0.0142158643536896	1.14560379933174	0.251959124517598	0.624578079837443	0.204413261816823	CERAD
NCBP1	CD163	0.0525433868761604	0.0418559890902306	1.25533736075118	0.209356317986709	0.668107808709481	0.175153452270218	CERAD
NCBP1	GPNMB	0.0145702887418827	0.047418551845875	0.307269795780365	0.758638023825267	0.953304100752969	0.0207685388035495	CERAD
NCBP1	MKI67	0.00982762565521649	0.0743116499293607	0.132248788239239	0.89478751254509	0.977725765028903	0.00978294013641334	CERAD
NCBP1	ERN1	-0.0611641116514681	0.0368177215330244	-1.66126824541833	0.0966595845792777	0.796176068903405	0.0989908803808983	CERAD
NCBP2	AIF1	-0.0330109799382123	0.0337100411496406	-0.979262522750265	0.327450282970973	0.877776595061153	0.0566160033170923	CERAD
NCBP2	CCL3	0.0202027770259595	0.0756310377462941	0.267122832476928	0.789374588357558	0.982483757163203	0.00767462083314858	CERAD
NCBP2	HIF1A	-0.0891167598263611	0.0555044755423286	-1.60557790981016	0.108366682300831	0.414884486964838	0.382072803665902	CERAD
NCBP2	HIST	-0.0307371538380265	0.0583469367624463	-0.526799786648094	0.598332631088879	0.931736641673627	0.0307068250179315	CERAD
NCBP2	HSPA1A	-0.0444430493512316	0.0463192902629547	-0.959493314749175	0.337310285905445	0.998476096826227	0.000662327529110016	CERAD
NCBP2	IFI44L	0.114216087459052	0.0666132452295791	1.71461527006247	0.0864157872296719	0.534118960611193	0.272362004800652	CERAD
NCBP2	TMEM163	-0.0269209995433465	0.06003092835339	-0.448452160940574	0.653826904337823	0.960148034323567	0.0176618028630435	CERAD
NCBP2	FRMD4A	-0.0562888419644292	0.0513576944986156	-1.09601574825261	0.273071882749058	0.587775121985257	0.230788799708068	CERAD
NCBP2	PICALM	-0.0107014847963989	0.0336451370744523	-0.318069288073278	0.750432379377267	0.930650973219895	0.0312131641583666	CERAD
NCBP2	CD163	0.0177441080201752	0.0420970069812608	0.42150521599015	0.673386203185379	0.924060130767998	0.0342997672960721	CERAD
NCBP2	GPNMB	-0.0753106197441888	0.0435471586035432	-1.7294037581148	0.0837368578850262	0.49733714297769	0.303349104838002	CERAD
NCBP2	MKI67	-0.0944926078748148	0.0648367135653931	-1.45739354570326	0.145007777695639	0.702024533718799	0.15364771027402	CERAD
NCBP2	ERN1	-0.0248848336097682	0.0412769442145846	-0.602874899856941	0.546591914930549	0.972671775898819	0.0120336859022884	CERAD
NCBP3	AIF1	-0.0152474802483499	0.041292438778635	-0.369255987278693	0.711936928036151	0.968491682015557	0.0139041049089973	CERAD
NCBP3	CCL3	-0.0400784098980587	0.0736420870398134	-0.544232401729611	0.586281557452888	0.966058918605711	0.0149963857532058	CERAD
NCBP3	HIF1A	0.0444865066649984	0.0531568493155334	0.836891336447185	0.402653650578355	0.737100859405402	0.13247308244453	CERAD
NCBP3	HIST	-0.0787673634816107	0.0647767839282291	-1.21598138569032	0.223992012983413	0.793706510650733	0.100340057229844	CERAD
NCBP3	HSPA1A	-0.0343777437343091	0.0419802612079619	-0.818902568614534	0.412842004315852	0.998476096826227	0.000662327529110016	CERAD
NCBP3	IFI44L	0.0858815660000028	0.0563635420846931	1.52370775191799	0.127581732140698	0.618176019465731	0.208887846273211	CERAD
NCBP3	TMEM163	-0.0980266780486137	0.0521338689026071	-1.8802878073703	0.0600688640916408	0.707765929945061	0.150110347029083	CERAD
NCBP3	FRMD4A	-0.0643000831387981	0.0166281929040264	-3.86693151263768	0.000110213363330791	0.00289687125381833	2.53807080579684	CERAD
NCBP3	PICALM	-0.0196298122986935	0.0148858288311501	-1.31869125470636	0.187272351645337	0.545869034976199	0.262911540829386	CERAD
NCBP3	CD163	-0.00530062536507575	0.0152274486754836	-0.348096748052734	0.727767526474088	0.939875308519558	0.0269297596065926	CERAD
NCBP3	GPNMB	-0.0154266457926456	0.0477681803019356	-0.32294815701867	0.746734504650922	0.949853315643839	0.0223434569480777	CERAD
NCBP3	MKI67	0.022438007240327	0.0731736526069632	0.306640524846396	0.759117004283121	0.952203541015874	0.0212702078218161	CERAD
NCBP3	ERN1	-0.0428231742294632	0.0351127477109151	-1.21959051971747	0.222620142043046	0.900398388452089	0.0455652909782608	CERAD
NCDN	PICALM	0.0533409033344977	0.0634986626432225	0.840031917431114	0.400890491052256	0.756671520825984	0.1210926114545	CERAD
NCEH1	AIF1	0.0475030778754128	0.0471947553468597	1.00653298287674	0.314159253867557	0.875807774674969	0.0575912038305219	CERAD
NCEH1	HIF1A	0.236363545187752	0.106663781366799	2.21596817737913	0.0266936816386174	0.203784341267843	0.690829190114857	CERAD
NCEH1	HIST	0.141622371383784	0.0768849284692579	1.84200433301321	0.0654745160703587	0.565825105861611	0.247317786650564	CERAD
NCEH1	HSPA1A	0.0344128525722414	0.051189625832277	0.672262240888325	0.501416763404678	0.998476096826227	0.000662327529110016	CERAD
NCEH1	IFI44L	0.0775176822962887	0.0819505147917294	0.945908424044603	0.344195296433993	0.804204269550662	0.0946336255412767	CERAD
NCEH1	TMEM163	-0.0301021939805042	0.0666709861691326	-0.451503655640254	0.651626590915299	0.959640978274936	0.0178912152074332	CERAD
NCEH1	FRMD4A	-0.0171293696902427	0.0209092450301167	-0.819224685806227	0.412658233123878	0.721290566908952	0.141889747507949	CERAD
NCEH1	PICALM	0.0427861419167492	0.0164714893767636	2.59758792529763	0.00938810815728969	0.0849700607379846	1.07073407130605	CERAD
NCEH1	CD163	0.0563351739840076	0.0180929739184115	3.11364921201155	0.00184789046201038	0.0665887687497203	1.17659901529436	CERAD
NCEH1	GPNMB	0.0681937164690198	0.0295897109612848	2.30464287259327	0.0211865827785074	0.273455662560624	0.563113079078992	CERAD
NCEH1	ERN1	-0.0124440224384489	0.0479608326865336	-0.259462184899533	0.795278655262555	0.988102593543814	0.00519796077999502	CERAD
NCF1	AIF1	0.0225084090739901	0.0557613450350649	0.403656135981583	0.686465599506294	0.962671286332549	0.0165219817251906	CERAD
NCF1	CCL3	0.324621937049465	0.115410662355258	2.81275516858408	0.00491190344383997	0.54232868908863	0.265737420858065	CERAD
NCF1	HIF1A	-0.0928731500715997	0.136761168992321	-0.679090057184391	0.497080802001648	0.792825144666702	0.100822584535864	CERAD
NCF1	HIST	-0.0443248569150676	0.0665276687860855	-0.666261988791321	0.505243657046335	0.928600566287973	0.0321710558241988	CERAD
NCF1	HSPA1A	0.150557323248575	0.068091145557359	2.21111455852579	0.0270279050422174	0.76103017654093	0.118598122144836	CERAD
NCF1	IFI44L	-0.0440700611985294	0.0657458764547283	-0.670309129255816	0.502660748650914	0.881346089519894	0.0548535180875929	CERAD
NCF1	TMEM163	-0.0126910685838821	0.0681332236123344	-0.186268429864584	0.852234263499589	0.978717918456797	0.00934246050542782	CERAD
NCF1	FRMD4A	-0.151119009485083	0.0648025553136552	-2.33199152029795	0.0197011372565932	0.11171330230656	0.951895110014511	CERAD
NCF1	PICALM	-0.0456127016978984	0.0479754912788557	-0.950750070130106	0.341731264189553	0.709105869688748	0.149288919698255	CERAD
NCF1	CD163	0.076986578663863	0.0675989108183582	1.13887306366119	0.254756101976417	0.720395804703389	0.142428825002245	CERAD
NCF1	GPNMB	0.0167433743332035	0.0590790011623966	0.283406523532436	0.776865228246617	0.956291298745541	0.019409795833096	CERAD
NCF1	MKI67	-0.207963418729485	0.0846068645059717	-2.45799699520606	0.0139714343080441	0.420389751727941	0.376347879756674	CERAD
NCF1	ERN1	0.0751039852028836	0.0565303111485828	1.32856132713443	0.183992738039594	0.87139373066122	0.0597855689688117	CERAD
NCF2	AIF1	-0.045060130321134	0.0446050008686936	-1.01020355214834	0.312397777786026	0.875295490276238	0.0578453091118424	CERAD
NCF2	CCL3	-0.0636977305364778	0.0972285516214627	-0.655134006155625	0.512381479220983	0.961042897910996	0.0172572263686814	CERAD
NCF2	HIF1A	-0.0628479878272228	0.0755798120653873	-0.831544642805546	0.405666019592227	0.738725573257438	0.131516866279747	CERAD
NCF2	HIST	-0.0362988069540062	0.057496398703529	-0.631323139753068	0.527829259898823	0.930452247730686	0.0313059106355461	CERAD
NCF2	HSPA1A	-0.0410353888387854	0.050819481526823	-0.807473583081058	0.419393688209481	0.998476096826227	0.000662327529110016	CERAD
NCF2	IFI44L	0.0295066591678078	0.0675506366705472	0.436808009844755	0.662250589587519	0.936020841320255	0.0287144812088882	CERAD
NCF2	TMEM163	-0.0617919514549205	0.0742641236634678	-0.832056562532594	0.405377018533267	0.923420815777132	0.0346003397965171	CERAD
NCF2	FRMD4A	-0.0246923141615551	0.0504696615871994	-0.489250638601821	0.62466426281589	0.856483172257376	0.0672811654101552	CERAD
NCF2	PICALM	-0.0291048441278614	0.0183732130048502	-1.58409115053411	0.113172977923293	0.423813846050594	0.372824858939191	CERAD
NCF2	CD163	-0.0408485482523098	0.0233240037695481	-1.75135232595194	0.0798852395860565	0.4727676067484	0.325352288244345	CERAD
NCF2	GPNMB	0.000386048930978298	0.0477002037739609	0.0080932344190328	0.993542603703892	0.997977304450309	0.000879335129533153	CERAD
NCF2	ERN1	0.0102733341411138	0.0434865054049205	0.236241888039855	0.813244977283497	0.988545108373898	0.00500350857499169	CERAD
NCF4	AIF1	0.0491457310361363	0.0345082545213651	1.42417319327782	0.154396342776852	0.775606041179492	0.110358816869377	CERAD
NCF4	CCL3	0.0717663502724817	0.0708075115421161	1.01354148323367	0.310801592091928	0.93310439399891	0.0300697654695507	CERAD
NCF4	HIF1A	-0.00221609137928073	0.0611172318416357	-0.0362596818033737	0.971075298043639	0.990520534486501	0.00413651667088005	CERAD
NCF4	HIST	0.0303441834374428	0.0549808114786207	0.551904975961335	0.58101345901377	0.931736641673627	0.0307068250179315	CERAD
NCF4	HSPA1A	0.0606007370438492	0.043329921543901	1.39858866308931	0.161936367932853	0.964491440768337	0.0157016220829008	CERAD
NCF4	IFI44L	0.000506945463706039	0.0580246165198967	0.00873673096197381	0.993029185934582	0.998887213162184	0.000483546275088866	CERAD
NCF4	TMEM163	-0.00501562031822371	0.0601696575300899	-0.0833579668575557	0.933566909733377	0.992919734518552	0.00308585751126497	CERAD
NCF4	FRMD4A	0.000812148338758507	0.041596722459053	0.0195243348693631	0.984422824323069	0.995061755705369	0.0021499651539812	CERAD
NCF4	PICALM	-0.00252445294495675	0.0301465118458461	-0.0837394706845528	0.933263574271119	0.98560281722892	0.00629806379853596	CERAD
NCF4	CD163	-0.000847902194391533	0.039562232396011	-0.0214321119673981	0.982900957798466	0.996147463829514	0.00167636640868147	CERAD
NCF4	GPNMB	0.0600068289973755	0.0365102211740631	1.64356246190052	0.100266613208038	0.53480426875642	0.271805134899285	CERAD
NCF4	MKI67	-0.0807783896685515	0.0769174272148468	-1.05019619861856	0.29362791692638	0.786985734614018	0.104033139857663	CERAD
NCF4	ERN1	0.0483733633396899	0.0357981030003875	1.3512828693511	0.176604837406239	0.863836987944769	0.0635682041824809	CERAD
NCK1	AIF1	-0.00443417256910042	0.0285951908405319	-0.15506707382471	0.876768439440389	0.985642545950591	0.00628055814965113	CERAD
NCK1	CCL3	0.0345235654684305	0.0428126469035595	0.806387083382133	0.420019692278709	0.937232125166768	0.0281528336649759	CERAD
NCK1	HIF1A	-0.00776746555784643	0.0242168264378922	-0.320746633658514	0.748402404318108	0.914980745753889	0.0385880448415525	CERAD
NCK1	HIST	0.0151895511006803	0.0230227752988394	0.659761948918733	0.509406605293368	0.928600566287973	0.0321710558241988	CERAD
NCK1	HSPA1A	-0.0115417550363426	0.0306457050466707	-0.376619008071948	0.7064567598224	0.998476096826227	0.000662327529110016	CERAD
NCK1	IFI44L	0.0142099007800908	0.0239394218718004	0.593577441267679	0.5527947729197	0.898362357903471	0.0465484536491999	CERAD
NCK1	TMEM163	-0.0515365706567009	0.0219613154193268	-2.34669780350892	0.0189406097062009	0.499773815202256	0.30122650173312	CERAD
NCK1	FRMD4A	-0.0489439429457349	0.0145592263049659	-3.36171317901975	0.00077460538319312	0.011563446107115	1.93691271935219	CERAD
NCK1	PICALM	0.0146082856724076	0.0115601454718916	1.26367663001539	0.206346116531926	0.573772159967579	0.241260528006682	CERAD
NCK1	CD163	-0.00575510713143753	0.0148117765600652	-0.388549415939353	0.697609492191368	0.932047130060882	0.0305621264787849	CERAD
NCK1	GPNMB	0.0177166895805671	0.0220654566856289	0.802915155257396	0.422023775787808	0.829260837396702	0.0813088440884549	CERAD
NCK1	MKI67	-0.0142904769402867	0.0254409080159826	-0.561712535232982	0.5743118923497	0.901940013317785	0.0448223457744555	CERAD
NCK1	ERN1	0.0124785614281287	0.0289611745926547	0.430872076275996	0.666561388194616	0.980065234718472	0.00874501600611862	CERAD
NCK2	AIF1	-0.079057070410682	0.0278659587425006	-2.83704828321969	0.0045532725764482	0.243600082839979	0.613322568350577	CERAD
NCK2	CCL3	-0.0483736324348308	0.0458497818001792	-1.05504607733252	0.29140425173778	0.93310439399891	0.0300697654695507	CERAD
NCK2	HIF1A	-0.102943512266843	0.035803562756011	-2.87523096425817	0.00403732048672898	0.0682999956896933	1.16557932372612	CERAD
NCK2	HIST	-0.0777961217144244	0.0254441797438789	-3.05752130732923	0.00223175774365649	0.170054749932337	0.769411232942707	CERAD
NCK2	HSPA1A	-0.0639066249517206	0.0501941907135489	-1.27318767457427	0.202951453206105	0.972264109007005	0.012215745872014	CERAD
NCK2	IFI44L	-0.061264130316461	0.0279740853829302	-2.19003157664788	0.0285219468439867	0.365033501978022	0.437667275114768	CERAD
NCK2	TMEM163	-0.03304718670307	0.0234802037802205	-1.4074488881101	0.159294323207672	0.809722895114306	0.0916635807667619	CERAD
NCK2	FRMD4A	0.0135256659604146	0.0205458865863069	0.658315030777449	0.510335721562528	0.791295572804872	0.101661264086459	CERAD
NCK2	PICALM	-0.00659786576160133	0.018958455066586	-0.34801705826916	0.727827372691853	0.922910456707105	0.0348404333667773	CERAD
NCK2	CD163	0.042689650363414	0.0246870503655502	1.72923252196162	0.0837674879380384	0.480113076283134	0.318656465494544	CERAD
NCK2	GPNMB	-0.0224914257356652	0.0282298255034667	-0.79672563802788	0.425610390679128	0.830964334804347	0.0804176158429207	CERAD
NCK2	MKI67	-0.0402904695648962	0.0330291213004858	-1.21984684964367	0.222522937523987	0.740569736593265	0.130434039382302	CERAD
NCK2	ERN1	-0.169686345555594	0.0578731726180578	-2.93203807359003	0.00336745460593426	0.227455435138996	0.643103681068925	CERAD
NCKAP1	FRMD4A	-0.0565750673172656	0.0241115996184506	-2.34638382407335	0.0189565748728167	0.109134940283418	0.962036184856785	CERAD
NCKAP1	PICALM	-0.0194732390675095	0.0214310658766564	-0.908645383276084	0.363537342525609	0.726792065097225	0.138589822838	CERAD
NCKAP1	ERN1	-0.150732111383682	0.099120771529916	-1.52069146614934	0.128337281261563	0.830410718497479	0.0807070538185132	CERAD
NCKAP1L	AIF1	-0.0249113798385291	0.0187256237896344	-1.33033644798091	0.183407443411675	0.796477301051671	0.0988265967222039	CERAD
NCKAP1L	CCL3	0.0399575225528262	0.0414020067763404	0.965110767907518	0.334489334157625	0.93310439399891	0.0300697654695507	CERAD
NCKAP1L	HIF1A	0.0351341428457747	0.0218906057077404	1.60498724041023	0.108496612719637	0.414924322646791	0.382031106309431	CERAD
NCKAP1L	HIST	-0.00632292683150116	0.0179484302541369	-0.352282998678606	0.724626037045928	0.949588791118585	0.0224644204056946	CERAD
NCKAP1L	HSPA1A	-0.0617502641301451	0.0292096940525568	-2.11403323906914	0.0345124284624323	0.779429814144405	0.108222985930096	CERAD
NCKAP1L	IFI44L	-0.0084102386568705	0.0183990442925303	-0.45710193003258	0.647597783105937	0.930243087673122	0.0314035483922369	CERAD
NCKAP1L	TMEM163	-0.048921035108794	0.0177803064692182	-2.75141686637896	0.00593380789002662	0.344457548016045	0.462864294216226	CERAD
NCKAP1L	FRMD4A	-0.0421442249403386	0.0100323612521437	-4.20082808833598	2.65940474725107e-05	0.0010414074821844	2.9823793063802	CERAD
NCKAP1L	PICALM	0.00656559756833002	0.00815067273013616	0.805528302474284	0.42051488081416	0.767547397532603	0.114894796500565	CERAD
NCKAP1L	CD163	0.00965361351235183	0.0119649409576474	0.806825002022406	0.419767312469862	0.831313905527016	0.0802349549207666	CERAD
NCKAP1L	GPNMB	0.0125714140970196	0.0181909321104311	0.691081359696289	0.489514413672918	0.860624694302924	0.0651861966619808	CERAD
NCKAP1L	MKI67	-0.0242573688917288	0.0204202788036687	-1.18790586186172	0.234870500009572	0.753474723598459	0.122931312142761	CERAD
NCKAP1L	ERN1	-0.0154631671043312	0.0255981254158699	-0.604074198915543	0.545794312400553	0.972671775898819	0.0120336859022884	CERAD
NCKAP5	AIF1	-0.116070025101662	0.0311715086081983	-3.72359344427542	0.000196407118292652	0.0547268742704292	1.2617993559114	CERAD
NCKAP5	CCL3	-0.00170925529028677	0.0457779966030909	-0.0373379225199944	0.970215568763738	0.996818590592049	0.00138387104981949	CERAD
NCKAP5	HIF1A	0.038947072219753	0.0314153972379448	1.23974469986046	0.215069838123799	0.573295706039684	0.241621311060236	CERAD
NCKAP5	HIST	-0.0601836034328724	0.0239699200441261	-2.51079700399838	0.0120458943597107	0.322859080160874	0.490986994891382	CERAD
NCKAP5	HSPA1A	-0.0568204744352287	0.0445574745586699	-1.27521757007148	0.202232244071203	0.972264109007005	0.012215745872014	CERAD
NCKAP5	IFI44L	-0.00483221277292832	0.0256067619966305	-0.188708465895226	0.850321315983264	0.975027161498853	0.010983285917086	CERAD
NCKAP5	TMEM163	-0.0590842998625911	0.0266797036237221	-2.2145785686336	0.0267890043800031	0.57383826725431	0.241210493553889	CERAD
NCKAP5	FRMD4A	-0.0897997370279813	0.0151947648521485	-5.90991291420243	3.42288639463742e-09	1.01569936336637e-06	5.99323481976082	CERAD
NCKAP5	PICALM	-0.0244698940198796	0.0135943418274894	-1.80000579140937	0.0718597237652447	0.3300640749457	0.481401742867199	CERAD
NCKAP5	CD163	0.0139455372294141	0.0212318796487306	0.656820661200758	0.511296237492889	0.875737466429223	0.0576260695964291	CERAD
NCKAP5	GPNMB	0.00895596201902437	0.026668643860473	0.335823676144946	0.737003835025408	0.945929069020267	0.0241414281732887	CERAD
NCKAP5	MKI67	-0.0529324814574861	0.0316399741121434	-1.67296222398522	0.0943347329087842	0.647521536572304	0.188745782368	CERAD
NCKAP5	ERN1	-0.103025105326178	0.0516775964782087	-1.99361255838633	0.046194411873278	0.663150628946112	0.178387814144158	CERAD
NCKAP5L	AIF1	0.0307436286541725	0.0302173964672774	1.01741487515196	0.308956108618295	0.873852207213607	0.0585620124675154	CERAD
NCKAP5L	HIF1A	0.239772642070534	0.0702018515844185	3.41547461582554	0.000636709636397213	0.0223356177970507	1.65100203055998	CERAD
NCKAP5L	HIST	0.058401903564114	0.0616568822986739	0.947208184825298	0.34353270547843	0.870351270960589	0.0603054321511129	CERAD
NCKAP5L	HSPA1A	-0.0121145449116046	0.0457799386405966	-0.264625625794563	0.791297877149549	0.998476096826227	0.000662327529110016	CERAD
NCKAP5L	IFI44L	0.0418688727534931	0.0630234330905629	0.664338178679169	0.506473890700105	0.882605235999447	0.0542335004567822	CERAD
NCKAP5L	TMEM163	0.00152765760339063	0.0493530936376742	0.0309536341248621	0.975306516544771	0.996626993905555	0.00146735402482385	CERAD
NCKAP5L	FRMD4A	-0.00826609008560611	0.0166791373801291	-0.495594580056282	0.620180477529009	0.853738926007169	0.0686749165814746	CERAD
NCKAP5L	PICALM	0.0153532214102416	0.0130984740866847	1.17213816728843	0.241141588452254	0.612945285790102	0.212578290799633	CERAD
NCKAP5L	CD163	6.56045031181308e-05	0.0367252668349073	0.00178635878707283	0.998574692661785	0.9994537546961	0.00023729613810184	CERAD
NCKAP5L	GPNMB	0.0516628166892977	0.0457084151107459	1.13026926363833	0.258362781824355	0.722188591581878	0.141349376407907	CERAD
NCKAP5L	ERN1	-0.0422428109478135	0.036695226267371	-1.15118001017411	0.249658187216441	0.919434026505157	0.0364794278752667	CERAD
NCKIPSD	AIF1	-0.046489848015148	0.0521713766960512	-0.891098739563582	0.372876201073505	0.892123681077727	0.0495749322987264	CERAD
NCKIPSD	HSPA1A	-0.0590410509254558	0.0559763411911182	-1.05475009029036	0.291539636300426	0.996949400327308	0.00132688353016553	CERAD
NCKIPSD	PICALM	0.0444089318764644	0.0347654795593078	1.27738585629764	0.201466055653194	0.565998393099249	0.247184801796039	CERAD
NCKIPSD	CD163	0.0552233838833332	0.0527932024163843	1.04603209041539	0.295546216633319	0.755944540641138	0.121510065050403	CERAD
NCKIPSD	ERN1	0.0411106114355499	0.0609686772301526	0.67429068996134	0.500126521850953	0.970145311224317	0.0131632109539587	CERAD
NCL	AIF1	0.0198748349603679	0.0413228550706025	0.480964708910132	0.630541581141028	0.950641173513492	0.0219833797714616	CERAD
NCL	CCL3	0.0124461264379904	0.079863517798619	0.155842451986326	0.876157207562898	0.984265718943633	0.00688764070235621	CERAD
NCL	HIF1A	-0.00169659942288775	0.0609054024985458	-0.0278563042568886	0.977776759057932	0.992883592309227	0.00310166608793833	CERAD
NCL	HIST	-0.00127613391213441	0.0502602059504512	-0.0253905428360655	0.979743454401255	0.995902331840516	0.00178325075557714	CERAD
NCL	HSPA1A	0.0150817038033884	0.0511491625040026	0.294857297071251	0.768102894353138	0.998476096826227	0.000662327529110016	CERAD
NCL	IFI44L	0.0331058816052015	0.0545735645944456	0.606628536201042	0.544097458064234	0.895650147381931	0.0478615982980673	CERAD
NCL	TMEM163	0.0140198456899379	0.0316500729203846	0.442964088114572	0.657791710378184	0.960624120439084	0.0174465128021156	CERAD
NCL	FRMD4A	-0.0754696275447958	0.0176700258509179	-4.27105360125296	1.94551636260104e-05	0.000835766156650042	3.07791521907146	CERAD
NCL	PICALM	-0.0236574629732965	0.0148188259888411	-1.59644650602626	0.110389140033872	0.41921542590384	0.37756274496122	CERAD
NCL	CD163	-0.0160206671458358	0.0173027348559027	-0.925903753323164	0.35449600058639	0.789067271248591	0.102885969811307	CERAD
NCL	GPNMB	0.0377375654727793	0.0536899239037219	0.702879846513682	0.482130631686145	0.857980724262632	0.066522469074849	CERAD
NCL	MKI67	-0.0599466625808034	0.0674058673348829	-0.889338939635314	0.373820950026354	0.826034714674422	0.0830017007731525	CERAD
NCL	ERN1	-0.0896872276176425	0.0433478737564196	-2.06901099974622	0.0385450545033136	0.634146207092591	0.19781060077265	CERAD
NCLN	AIF1	0.0440953264816353	0.0493338649258345	0.893814554118666	0.371421120784945	0.891599953827502	0.0498299626822234	CERAD
NCLN	HSPA1A	-0.00692660082096934	0.0488997601624525	-0.141648973286538	0.887357281818717	0.998476096826227	0.000662327529110016	CERAD
NCLN	FRMD4A	-0.0101351820424973	0.0589763602465642	-0.171851602915555	0.863554195691144	0.955525376504589	0.0197577746167472	CERAD
NCLN	PICALM	-0.00575823449897932	0.0405013463816532	-0.142173903176408	0.886942644619748	0.975206827509224	0.0109032668449641	CERAD
NCLN	CD163	0.0637489946758081	0.0501504914986933	1.2711539362973	0.203673890314579	0.661034978011103	0.17977555964401	CERAD
NCLN	GPNMB	0.000539498566152649	0.0714174436752253	0.00755415677724405	0.993972712262422	0.997977304450309	0.000879335129533153	CERAD
NCLN	ERN1	0.0114669369622723	0.0521318545674742	0.219960272992604	0.825902094530783	0.988545108373898	0.00500350857499169	CERAD
NCMAP	AIF1	-0.117595868543254	0.066060125740647	-1.780133889011	0.0750540516279135	0.66304826628457	0.178454856183341	CERAD
NCMAP	HIF1A	-0.0697618308981865	0.0925116561834895	-0.754086931054606	0.450797024317584	0.76880033781653	0.114186434507276	CERAD
NCMAP	HIST	-0.085453331915054	0.0720093073303574	-1.18669842945467	0.235346594758152	0.809273747192247	0.0919045478744327	CERAD
NCMAP	HSPA1A	-0.141961927731939	0.0713498185605863	-1.98966066902319	0.0466283280787907	0.818492281496236	0.0869854116941885	CERAD
NCMAP	FRMD4A	-0.0184300158561904	0.0735670053394509	-0.250520131561032	0.802185138220758	0.930880521665636	0.0311060570542494	CERAD
NCMAP	PICALM	0.0259943723137072	0.0572415134885721	0.454117487981809	0.649744266905992	0.891661781640156	0.0497998476661934	CERAD
NCMAP	CD163	0.071464926188384	0.0915687078936459	0.780451399089175	0.435125223905209	0.837078250641077	0.0772339419671221	CERAD
NCMAP	ERN1	-0.0230544237125692	0.0561873480258802	-0.410313433941573	0.681576038676972	0.981676443641954	0.00803163023293671	CERAD
NCOA1	AIF1	-0.0211702891337504	0.0209760535015808	-1.00925987494049	0.312850018118821	0.875543642686501	0.0577222010305335	CERAD
NCOA1	CCL3	0.0109606423247565	0.0347189917976491	0.315695870105843	0.75223336169533	0.982483757163203	0.00767462083314858	CERAD
NCOA1	HIF1A	0.0523244928124708	0.0167546548537766	3.12298243497846	0.00179028431973867	0.0424765383413514	1.37185088365227	CERAD
NCOA1	HIST	0.027023945830445	0.0158098674761259	1.7093088143372	0.0873937614552042	0.618729004456601	0.208499524871865	CERAD
NCOA1	HSPA1A	0.00587431047867341	0.0332141333982219	0.176861771711554	0.859616966943139	0.998476096826227	0.000662327529110016	CERAD
NCOA1	IFI44L	0.0504069583250636	0.0167790225940398	3.00416535245438	0.00266310546968938	0.124247221361085	0.905713314957137	CERAD
NCOA1	TMEM163	0.0270702249736103	0.0194094580756196	1.3946924673602	0.163108597369915	0.814952316310343	0.0888678015288924	CERAD
NCOA1	FRMD4A	-0.00781549415934975	0.00951954955333583	-0.820994114854001	0.411649620433194	0.720423831448836	0.14241192925681	CERAD
NCOA1	PICALM	0.0389988038654442	0.00870810458148799	4.47844918495229	7.51872629038244e-06	0.00038352803815213	3.41620288107708	CERAD
NCOA1	CD163	0.00523185935145838	0.0107467474523882	0.4868318879398	0.626377470540837	0.913062126292491	0.0394996713287144	CERAD
NCOA1	GPNMB	0.0112810537135	0.0178672741459178	0.631380792692288	0.527791571692197	0.876442169422291	0.0572767348233162	CERAD
NCOA1	MKI67	0.0240090962657207	0.0207219413647333	1.15863160903359	0.246606378836132	0.764942161352327	0.116371401389059	CERAD
NCOA1	ERN1	0.00591734878231134	0.0328177119858226	0.180309607960106	0.85690951323127	0.992472830417685	0.00328137349299284	CERAD
NCOA2	AIF1	0.0199279372975031	0.0221272167582245	0.90060749687807	0.367797047159537	0.888581329568742	0.0513028161800625	CERAD
NCOA2	CCL3	0.0647042533251165	0.0412322300535832	1.56926397725833	0.116586442285634	0.878473550083711	0.0562713101227224	CERAD
NCOA2	HIF1A	0.0401037655611222	0.0196263628612841	2.0433620760285	0.0410166087293006	0.259726432684542	0.585483849427789	CERAD
NCOA2	HIST	0.00263483707494723	0.0176462847896535	0.149313983444952	0.881305881768671	0.984104355182504	0.00695884620595116	CERAD
NCOA2	HSPA1A	-0.0382116480290165	0.0332062515413476	-1.15073657083626	0.249840626453267	0.99203737620189	0.00347196497037136	CERAD
NCOA2	IFI44L	0.00723899205113842	0.0189787103705788	0.381426973160435	0.702886449400567	0.949314676829161	0.022589804687881	CERAD
NCOA2	TMEM163	0.0111925370975782	0.0196884007039085	0.568483812672314	0.569706494163467	0.946709502887303	0.02378326349654	CERAD
NCOA2	FRMD4A	-0.00552629218327225	0.0105949271999292	-0.521597938238706	0.601950299133798	0.843843462871688	0.073738109673231	CERAD
NCOA2	PICALM	0.0334730351733093	0.00947227410076638	3.53379081065666	0.000409645160181003	0.00873134146690057	2.05891902697987	CERAD
NCOA2	CD163	0.0269120302329337	0.0107303225761984	2.50803552659534	0.0121404460281124	0.203314051837882	0.691832604516122	CERAD
NCOA2	GPNMB	0.0202143672282785	0.01817263673464	1.1123519125734	0.265986871651978	0.730426770140416	0.136423318289734	CERAD
NCOA2	MKI67	0.0270284686417319	0.0203503160463838	1.32815965020528	0.184125371046185	0.727559089571826	0.138131729169742	CERAD
NCOA2	ERN1	0.00815220158128431	0.0316083343198172	0.257913039605292	0.796474021089008	0.988102593543814	0.00519796077999502	CERAD
NCOA3	AIF1	0.0192268977222543	0.0234431314328493	0.820150574906257	0.412130273825124	0.908890859017559	0.0414882643822138	CERAD
NCOA3	CCL3	-0.0290265873693011	0.0346864753694412	-0.836827237709875	0.402689684709588	0.93628062664046	0.0285939628696152	CERAD
NCOA3	HIF1A	0.00156088954158677	0.0185903971023153	0.0839621409373966	0.933086532596124	0.975644512274398	0.0107083938911506	CERAD
NCOA3	HIST	0.0077929227331943	0.018461925617653	0.422107796043919	0.672946337774161	0.940865643669311	0.0264723897279569	CERAD
NCOA3	HSPA1A	-0.00903920078106931	0.0352127187410085	-0.256702722886953	0.797408269411239	0.998476096826227	0.000662327529110016	CERAD
NCOA3	IFI44L	0.017021848366133	0.0191584888535404	0.888475521021452	0.374285017635257	0.820546805003097	0.0858966412107458	CERAD
NCOA3	TMEM163	-0.0233100379522161	0.0179732711162357	-1.29692796605953	0.194655973028439	0.84480732920204	0.0732423270330428	CERAD
NCOA3	FRMD4A	-0.0168350073055407	0.014023935337447	-1.20044815527547	0.229965336232054	0.540161986524783	0.267475982205985	CERAD
NCOA3	PICALM	0.0286456474704215	0.0115416404995418	2.48193898185953	0.013066964888142	0.108715492513536	0.963708562319343	CERAD
NCOA3	CD163	0.0133087165872363	0.0126334046684096	1.05345446746556	0.292132752096921	0.753814827854439	0.122735324047431	CERAD
NCOA3	GPNMB	0.0361593460187279	0.019526019545032	1.85185444147156	0.0640467275182444	0.441619102040645	0.35495214965516	CERAD
NCOA3	MKI67	-0.0130858126224361	0.0248471273478245	-0.526652938154713	0.598434622613135	0.908661376239346	0.041597931772087	CERAD
NCOA3	ERN1	-0.0319998921386244	0.0332789204118278	-0.961566413291794	0.336267449626695	0.94510653000172	0.0245192361633849	CERAD
NCOA4	AIF1	-0.0332704229266597	0.0386298272420409	-0.861262534729937	0.38909346516026	0.90093052885148	0.0453086963679635	CERAD
NCOA4	CCL3	0.0628697061382964	0.0673669416416612	0.93324269450606	0.350694675426285	0.93310439399891	0.0300697654695507	CERAD
NCOA4	HIF1A	-0.0456389096616377	0.0616681187525296	-0.740073000196161	0.459255700571554	0.772550656121164	0.112073034294556	CERAD
NCOA4	HIST	-0.0265922702247179	0.0576307010683619	-0.461425416171391	0.644493420155279	0.933982818816604	0.0296611128082067	CERAD
NCOA4	HSPA1A	0.0235110634819371	0.0403581137651906	0.582561009137541	0.560188859875083	0.998476096826227	0.000662327529110016	CERAD
NCOA4	IFI44L	-0.0675530944862714	0.0633638573466753	-1.06611398540142	0.286372118289983	0.772024393716843	0.112368977009801	CERAD
NCOA4	TMEM163	0.034087587268204	0.0537049215776641	0.63471998965512	0.525611054009237	0.938310492529155	0.0276534272082657	CERAD
NCOA4	FRMD4A	-0.0648280499054174	0.0179250564377696	-3.61661622268699	0.000298479333042327	0.00597713244831874	2.22350712045264	CERAD
NCOA4	PICALM	-0.0172346232055587	0.0159368869225494	-1.08142972271286	0.279506006150556	0.651663881213678	0.185976349319411	CERAD
NCOA4	CD163	-0.0229797587969667	0.0205689970008865	-1.11720366316239	0.263907254712017	0.728478416061994	0.137583311325754	CERAD
NCOA4	GPNMB	-0.0378590973538331	0.0477004071951923	-0.793684993063306	0.427378838830017	0.830964334804347	0.0804176158429207	CERAD
NCOA4	MKI67	-0.0681999811751552	0.0669531661018894	-1.01862219736358	0.308382361971261	0.797463100607394	0.0982894030335895	CERAD
NCOA4	ERN1	-0.0555849089482984	0.042215597265579	-1.31669128352284	0.187942126542077	0.873441542195329	0.0587661562237593	CERAD
NCOA5	AIF1	-0.0700831845763044	0.045191011151432	-1.55082134235634	0.120944504507817	0.72993214140588	0.136717512458737	CERAD
NCOA5	CCL3	0.00319949367086411	0.0919943732769339	0.0347792322170897	0.97225578090155	0.996818590592049	0.00138387104981949	CERAD
NCOA5	HIF1A	-0.148960946224344	0.0738118340902197	-2.01811739350997	0.0435790366096854	0.26867016100289	0.570780564424233	CERAD
NCOA5	HIST	-0.0879685761599953	0.0632860368579311	-1.3900155631087	0.164524151487951	0.733918832335293	0.134351968173972	CERAD
NCOA5	HSPA1A	-0.123358695805739	0.0460072744970399	-2.68128675637318	0.00733396401118789	0.585800768810656	0.232250062681722	CERAD
NCOA5	IFI44L	0.0467795180861905	0.0614509861872017	0.761249265287353	0.446508197607258	0.859433681199563	0.0657876303210902	CERAD
NCOA5	TMEM163	-0.106981717538195	0.0605815923069421	-1.76591128533172	0.0774107335733919	0.729433421281282	0.137014342001788	CERAD
NCOA5	FRMD4A	-0.0601248905002622	0.0174892861579485	-3.43781272473129	0.000586433126588159	0.00946937634287574	2.02367862287282	CERAD
NCOA5	PICALM	-0.0231684802705872	0.0162173566982027	-1.42862247539729	0.153112770706039	0.499351022526088	0.301594056477582	CERAD
NCOA5	CD163	-0.0212785547084751	0.0185766847155499	-1.14544414325251	0.252025221167293	0.717713890907227	0.144048648185997	CERAD
NCOA5	GPNMB	-0.0594504677374242	0.0466732958564	-1.27375765192019	0.202749317565582	0.675028620619623	0.170677813074662	CERAD
NCOA5	MKI67	-0.0838742571077192	0.0866371173217495	-0.968109970651843	0.332989450833445	0.814293541744097	0.0892190096330794	CERAD
NCOA5	ERN1	-0.13610131194724	0.0447333874521802	-3.04249956685555	0.00234622154986287	0.18895038454534	0.723652219884838	CERAD
NCOA6	AIF1	-0.0326503870456987	0.0316090186331083	-1.03294529402123	0.30162950052838	0.869129587414876	0.0609154653195925	CERAD
NCOA6	CCL3	-0.0352120799424912	0.043312180906307	-0.812983304134744	0.416227630643556	0.936971581343855	0.0282735812069007	CERAD
NCOA6	HIF1A	0.00670096877948474	0.0209236735958006	0.32025775726255	0.748772942871961	0.915042463633655	0.0385587515140256	CERAD
NCOA6	HIST	-0.0285202614385749	0.0208003552135547	-1.37114299951904	0.170330382898546	0.741889719970349	0.129660646699176	CERAD
NCOA6	HSPA1A	0.00358911613011213	0.0271214433138199	0.1323349973887	0.894719326877585	0.998476096826227	0.000662327529110016	CERAD
NCOA6	IFI44L	-0.0339112832617875	0.0229486383784464	-1.47770350042368	0.139487157059761	0.630057311554956	0.200619944260703	CERAD
NCOA6	TMEM163	-0.0355194585438052	0.0206838978615336	-1.71725168928926	0.0859331948904376	0.730794173766522	0.136204923704744	CERAD
NCOA6	FRMD4A	-0.0194554689178824	0.0118008562496747	-1.64864892057462	0.0992195802985128	0.325151146682106	0.487914710065023	CERAD
NCOA6	PICALM	0.0166849779083575	0.00954367142987201	1.74827664918692	0.0804161346233411	0.350219556745191	0.455659605969949	CERAD
NCOA6	CD163	0.00680289158876599	0.0115887352401051	0.587026232614517	0.557186088736696	0.894527281839049	0.0484064095164249	CERAD
NCOA6	GPNMB	0.0104432875348857	0.0194095000166783	0.538050311750015	0.590542314844589	0.904144765558823	0.0437620276553147	CERAD
NCOA6	MKI67	0.0291675638687473	0.0247025944193821	1.1807490085277	0.237702446201569	0.755744548685705	0.121624976778999	CERAD
NCOA6	ERN1	-0.026496236623615	0.0247358791240234	-1.07116615871081	0.284094724976029	0.933921796192415	0.0296894887635453	CERAD
NCOA7	AIF1	-0.0298554053770126	0.0246007282677444	-1.21359843709009	0.224901104168721	0.831237282877018	0.0802749859217226	CERAD
NCOA7	CCL3	0.00615176345075929	0.0434330815999704	0.141637738427556	0.887366156465905	0.985265959966116	0.00644652142650405	CERAD
NCOA7	HIF1A	0.00380896462592941	0.0216446384052069	0.175977281515274	0.860311790626736	0.957161233608128	0.0190148992468684	CERAD
NCOA7	HIST	-0.0535435416843044	0.0204432017027144	-2.61913678996744	0.00881525910623779	0.282428033564223	0.549092197783127	CERAD
NCOA7	HSPA1A	-0.0697774936654484	0.0315018541806584	-2.21502814613023	0.0267581326780579	0.76103017654093	0.118598122144836	CERAD
NCOA7	IFI44L	0.00779921785569323	0.025721823318594	0.30321403576609	0.761726753224604	0.96396691923449	0.0159378696660804	CERAD
NCOA7	TMEM163	-0.0256977070728552	0.0242959033407383	-1.05769712335686	0.290193547154252	0.88529759594345	0.0529107151206147	CERAD
NCOA7	FRMD4A	-0.0306478959323551	0.0158228209756482	-1.93694259573075	0.0527523608060569	0.218280059568095	0.660985936370973	CERAD
NCOA7	PICALM	0.0114301023632339	0.0134434008396977	0.850238901564353	0.395192277683252	0.75202471095538	0.123767888590217	CERAD
NCOA7	CD163	-0.0268589919554622	0.016590314125947	-1.61895620249018	0.105456686935075	0.523938178176941	0.280719954353226	CERAD
NCOA7	GPNMB	0.0259040800695724	0.0238160581096302	1.08767286132452	0.276739552526969	0.739306687431785	0.131175365354509	CERAD
NCOA7	MKI67	-0.0464446526515971	0.0252611655473942	-1.83857916470477	0.0659771081389348	0.60525764823204	0.218059713965561	CERAD
NCOA7	ERN1	-0.0208882353150594	0.0355547691186485	-0.587494612757969	0.556871567538135	0.973830847109517	0.0115164728407857	CERAD
NCOR1	AIF1	-0.0128059214239105	0.0186375639993342	-0.68710274713841	0.492017983206419	0.92833865967639	0.0322935634381781	CERAD
NCOR1	CCL3	-0.0633728025781238	0.0344403250462463	-1.840075623358	0.0657571355514101	0.840825567129159	0.0752940911112428	CERAD
NCOR1	HIF1A	-0.00684192577666482	0.0148916615717561	-0.459446767823505	0.645913370326652	0.874821311318318	0.0580806457587574	CERAD
NCOR1	HIST	-0.00925505891570275	0.0151685403105948	-0.61014828890545	0.541763581084248	0.930507021038294	0.0312803455996468	CERAD
NCOR1	HSPA1A	-0.0151584782195367	0.0265078364918313	-0.571848940754106	0.567424317862544	0.998476096826227	0.000662327529110016	CERAD
NCOR1	IFI44L	0.00960694560647887	0.017136473791193	0.560613911796497	0.575060765630669	0.90649399463643	0.04263506868364	CERAD
NCOR1	TMEM163	-0.0200206660431761	0.016994049101841	-1.17809863459834	0.238757286333609	0.860701705075322	0.0651473366833808	CERAD
NCOR1	FRMD4A	-0.0390873951324888	0.0092225021775434	-4.23826358400497	2.2525521659213e-05	0.000919503019936209	3.03644684006432	CERAD
NCOR1	PICALM	0.0119820456933605	0.00721630028456316	1.66041395463989	0.0968312047537269	0.387915478289044	0.411262891187753	CERAD
NCOR1	CD163	0.0114026164676213	0.0091722731884238	1.24316145336931	0.213808343946096	0.672581206958151	0.172255271764764	CERAD
NCOR1	GPNMB	-0.00253576139457546	0.0156802815779501	-0.161716572624645	0.871529053262669	0.977451886926243	0.00990461066528686	CERAD
NCOR1	MKI67	0.00532265708650276	0.0196669796721259	0.270639273301664	0.786668486940003	0.957002885489294	0.0190867527663237	CERAD
NCOR1	ERN1	-0.0139513190391453	0.0271165083043723	-0.514495409311079	0.606905669143751	0.977388501994645	0.0099327743211991	CERAD
NCOR2	AIF1	-0.0413046126862745	0.0234732651793894	-1.75964495653301	0.0784680239724345	0.663716920284777	0.178017110649892	CERAD
NCOR2	CCL3	-0.0168798554548593	0.0403192827648915	-0.418654655969168	0.675468539029901	0.968019901692857	0.014115713862537	CERAD
NCOR2	HIF1A	0.00619957982308391	0.0220016205585977	0.281778326581551	0.778113490696018	0.926841794997735	0.0329943903680102	CERAD
NCOR2	HIST	-0.0195019698693935	0.0190847731843857	-1.02186018565572	0.306847078769517	0.858264021828584	0.0663790925884511	CERAD
NCOR2	HSPA1A	-0.00942381840153188	0.0298391827862145	-0.315820257848536	0.752138940959019	0.998476096826227	0.000662327529110016	CERAD
NCOR2	IFI44L	0.0614243391259257	0.0203707446528571	3.01532124488687	0.00256707205701079	0.12383282993598	0.907164202085816	CERAD
NCOR2	TMEM163	-0.00898153102061757	0.0227580825660727	-0.394652361179455	0.6930994649831	0.965819363265917	0.0151040918790964	CERAD
NCOR2	FRMD4A	-0.0341460570035379	0.0131504886042455	-2.59656184885132	0.0094161951744514	0.0672319808720493	1.17242409283382	CERAD
NCOR2	PICALM	0.00931294624543497	0.0115277084245084	0.807874896075207	0.419162604167312	0.766350968084887	0.115572289643723	CERAD
NCOR2	CD163	0.0267073815540731	0.012938905237904	2.06411447205246	0.0390068641301456	0.352516245032207	0.452820864586675	CERAD
NCOR2	GPNMB	0.0281921433350196	0.0220541190856753	1.2783164553297	0.201137868058061	0.673364064201879	0.171750064566976	CERAD
NCOR2	MKI67	-2.31287306773827e-05	0.0227463127989761	-0.00101681230192279	0.999188701302863	0.999873765527032	5.48263955993548e-05	CERAD
NCOR2	ERN1	-0.0496182795481096	0.0345356139984722	-1.43672788184118	0.150795329273917	0.846272140075963	0.0724899561950814	CERAD
NCSTN	AIF1	0.0376392970667819	0.0374919722580065	1.00392950276826	0.315412594857658	0.875807774674969	0.0575912038305219	CERAD
NCSTN	HIST	-0.0813967344638523	0.0650035710030989	-1.25218865991181	0.210501127176212	0.786073711657977	0.104536727414378	CERAD
NCSTN	HSPA1A	0.013215600665372	0.0422355931235433	0.312901978828972	0.754355134131717	0.998476096826227	0.000662327529110016	CERAD
NCSTN	FRMD4A	0.0279726355947556	0.0435995257341108	0.641581189789658	0.521145149505542	0.797285843704541	0.0983859470010643	CERAD
NCSTN	PICALM	0.0155538902012387	0.0274917761860908	0.565765198143437	0.571553407395421	0.856329118390595	0.0673592880915544	CERAD
NCSTN	CD163	-0.0092610469551721	0.0331097341356911	-0.279707681046857	0.779701784843149	0.957174126422059	0.0190090494066959	CERAD
NCSTN	GPNMB	-0.0605887711301051	0.0477803396237226	-1.2680690762613	0.204773283621701	0.676510097254088	0.169725716954005	CERAD
NCSTN	ERN1	0.0166174950543928	0.0304913065922929	0.544991242146152	0.585759540996735	0.973830847109517	0.0115164728407857	CERAD
NDC1	AIF1	0.0280876838159191	0.0497944475003167	0.564072607005841	0.572704719733289	0.941306938306279	0.0262687401465361	CERAD
NDC1	HIST	0.113291584539051	0.0703699930860936	1.60994167500409	0.107410589796631	0.660282922080041	0.180269935412612	CERAD
NDC1	HSPA1A	-0.00691735229876473	0.0562974041238103	-0.122871603165786	0.902208772593423	0.998476096826227	0.000662327529110016	CERAD
NDC1	TMEM163	-0.0177602349047206	0.0705017603977905	-0.251911935312146	0.80110913399116	0.973331726807636	0.0117391200922934	CERAD
NDC1	FRMD4A	0.0265964799949218	0.0573125157702438	0.464060591957655	0.642604334809521	0.865036256798019	0.0629656893012924	CERAD
NDC1	PICALM	0.0414539783392375	0.0168350788335715	2.46235724519285	0.0138027107558984	0.112259198624598	0.949778062367168	CERAD
NDC1	CD163	0.0719823006589415	0.0508486061270331	1.41561993811809	0.156886810533673	0.609785488060688	0.214822915375949	CERAD
NDC1	GPNMB	0.00562361988375683	0.0612545438157669	0.0918073914756559	0.926851071318825	0.988421328983764	0.0050578915985603	CERAD
NDC1	MKI67	-0.0395744500936925	0.0820837982962904	-0.482122549334817	0.62971889208038	0.918767185309629	0.0367945244624809	CERAD
NDC1	ERN1	0.0195302902416924	0.0389349562201186	0.501613258052172	0.615939591517547	0.977420136497999	0.00991871801924207	CERAD
NDC80	MKI67	0.105337882237848	0.125028421707049	0.842511492984071	0.399501709295279	0.83448105354902	0.07858351929932	CERAD
NDE1	AIF1	0.0116862339631437	0.0438806703717548	0.266318492040766	0.789993932618129	0.981460608628891	0.00812712632216199	CERAD
NDE1	HIF1A	0.0589521459856524	0.0728444281056224	0.809288335686751	0.418349313998283	0.745939319077186	0.127296500224125	CERAD
NDE1	HIST	0.083840522134264	0.0505970944012374	1.6570224659425	0.097514933099803	0.639655011614624	0.194054193122653	CERAD
NDE1	HSPA1A	-0.093680104024438	0.0398211438368156	-2.35252167562872	0.0186466029627114	0.712782855780253	0.147042754719744	CERAD
NDE1	IFI44L	0.0294185982263323	0.0790757431167058	0.372030626167042	0.70987004695149	0.950405909409099	0.0220908720095733	CERAD
NDE1	TMEM163	0.0772582091237261	0.0582082194114753	1.32727319105204	0.184418328758943	0.837019858049776	0.0772642383757551	CERAD
NDE1	FRMD4A	-0.0657097643223258	0.0175763880253564	-3.73852490213178	0.000185103160336333	0.00421473656653459	2.37522956487689	CERAD
NDE1	PICALM	0.00735071137590504	0.0152364192477127	0.482443496493347	0.629490928317548	0.882194008370338	0.0544358961614839	CERAD
NDE1	CD163	-0.00835588893380207	0.0382300453988801	-0.218568637484455	0.826986085747046	0.969311724859623	0.0135365339757457	CERAD
NDE1	GPNMB	-0.0262415892795002	0.0539905410337101	-0.486040494817708	0.626938455100014	0.911423149790081	0.040279944704188	CERAD
NDE1	MKI67	-0.0133706455556755	0.0830257012108273	-0.161042247890486	0.872060125880259	0.976769687102812	0.0102078266719506	CERAD
NDE1	ERN1	0.0182963884745647	0.0356680391402389	0.512963115315292	0.607977122125323	0.977388501994645	0.0099327743211991	CERAD
NDEL1	AIF1	0.0421432341409781	0.0416182536586679	1.01261418815445	0.311244480186053	0.874314066374825	0.0583325344220561	CERAD
NDEL1	CCL3	-0.0437131033211399	0.0761016082069105	-0.574404462022531	0.565694134178706	0.96253974338603	0.0165813293759297	CERAD
NDEL1	HIF1A	-0.0605510128636268	0.0306018656127307	-1.97867063498367	0.0478531012074618	0.276663990096526	0.558047363880693	CERAD
NDEL1	HIST	-0.0437931830459653	0.0546900775736938	-0.800751891180898	0.42327529515361	0.895569613930308	0.0479006501602981	CERAD
NDEL1	HSPA1A	-0.00231803887705359	0.0460271321018133	-0.0503624443062415	0.959833563490619	0.998476096826227	0.000662327529110016	CERAD
NDEL1	IFI44L	0.108280208090667	0.0673890864947303	1.60679145130027	0.108100124170389	0.582266577917779	0.234878137665383	CERAD
NDEL1	TMEM163	-0.0393849920120637	0.0266179388031803	-1.47964094076879	0.138969094484787	0.78888908664003	0.102984051855466	CERAD
NDEL1	FRMD4A	-0.0463474957701543	0.0165818319685713	-2.7950769165916	0.00518873684172179	0.0440910820884759	1.35564924253709	CERAD
NDEL1	PICALM	-0.0202779630471659	0.0135095697760413	-1.50100731432086	0.133353669753497	0.465387034795665	0.332185719878537	CERAD
NDEL1	CD163	-0.0367936593796352	0.0161652761386608	-2.27609222781166	0.0228404901687373	0.281284281187069	0.550854536531768	CERAD
NDEL1	GPNMB	0.0772735044235013	0.0504146084419736	1.5327601822484	0.125334954691692	0.58424602655673	0.233404232552089	CERAD
NDEL1	MKI67	0.144741849850406	0.0819705727905912	1.76577819237857	0.0774330685209766	0.625492942110166	0.203777586402059	CERAD
NDEL1	ERN1	-0.00972042414362876	0.044161701254497	-0.220109820670437	0.825785626573218	0.988545108373898	0.00500350857499169	CERAD
NDFIP1	AIF1	0.0171621256995282	0.0293133471683878	0.585471375921077	0.558230807929007	0.936724163066031	0.0283882768758495	CERAD
NDFIP1	CCL3	-0.0379814098443162	0.0391351825434478	-0.970518274755694	0.331788220262713	0.93310439399891	0.0300697654695507	CERAD
NDFIP1	HIF1A	0.0384133546397853	0.0187343143447646	2.05042757011922	0.0403227250748779	0.256754278372107	0.590482310893619	CERAD
NDFIP1	HIST	-0.0034457707768888	0.0226018442459077	-0.152455292559265	0.878827849545099	0.983328766641746	0.00730125565020702	CERAD
NDFIP1	HSPA1A	0.0211150157537955	0.0284117970326904	0.743177762726545	0.457374064599921	0.998476096826227	0.000662327529110016	CERAD
NDFIP1	IFI44L	0.0177320276612679	0.0224774363424916	0.788881231430607	0.430181426310101	0.850692744541364	0.0702272712259978	CERAD
NDFIP1	TMEM163	0.0217725482064099	0.0197809924354139	1.10068027564838	0.271035833724179	0.875318699335183	0.0578337936491091	CERAD
NDFIP1	FRMD4A	-0.0153163551954643	0.0123809169914467	-1.23709376341394	0.216052274848749	0.524347227522143	0.280381023978926	CERAD
NDFIP1	PICALM	0.0447046976094187	0.0101888774757976	4.38759791896692	1.14609400200178e-05	0.000542484494280843	3.26561267064903	CERAD
NDFIP1	CD163	0.0230003369092654	0.0118932327902778	1.93390117849767	0.0531252792124044	0.398066908179121	0.40004392438162	CERAD
NDFIP1	GPNMB	0.0104973219250569	0.0201405220084539	0.521204064157359	0.602224623276115	0.905763190849071	0.0429853325114785	CERAD
NDFIP1	MKI67	-0.00350220265483552	0.0253736224813264	-0.138025331519492	0.890220397495896	0.97767504912619	0.00980546813838469	CERAD
NDFIP1	ERN1	-0.0323321185404607	0.032767961115413	-0.986699124385027	0.323790159453427	0.942967120747414	0.0255034499211108	CERAD
NDFIP2	AIF1	-0.0662531505058093	0.0924110164880748	-0.716939960446804	0.473411143728303	0.924426732451095	0.0341275041404274	CERAD
NDFIP2	HSPA1A	-0.313678789229743	0.0841220058957904	-3.72885532019202	0.000192351543938338	0.123534765077713	0.908210806317353	CERAD
NDFIP2	PICALM	-0.247701861338809	0.0869520236631157	-2.84871876356205	0.00438956637639608	0.0489655663303291	1.31010921812686	CERAD
NDFIP2	CD163	-0.147347893426264	0.0957257720574887	-1.53927088034112	0.123738179841329	0.561459717545591	0.250681397150039	CERAD
NDFIP2	ERN1	-0.188029475681325	0.0816208577998124	-2.30369394233146	0.0212398301314839	0.524946028686409	0.279885345448468	CERAD
NDN	AIF1	-0.017800345844454	0.14982066406731	-0.118811019529701	0.905425078204501	0.991919490382407	0.00352357613371762	CERAD
NDOR1	AIF1	0.0192328137244374	0.0547670215785501	0.351175089864117	0.725456996921164	0.97104731431091	0.0127596085641623	CERAD
NDOR1	HSPA1A	-0.0284516613582933	0.0503201368236087	-0.565413036495254	0.571792859500247	0.998476096826227	0.000662327529110016	CERAD
NDOR1	FRMD4A	0.0704658667567291	0.0427297664800813	1.64910488779706	0.0991261484697721	0.325093553240483	0.487991642684264	CERAD
NDOR1	PICALM	0.00227772640778103	0.0288684509724668	0.0789001948858777	0.937112008229885	0.98614383243342	0.00605973711100074	CERAD
NDOR1	CD163	0.0689713057265585	0.0398644939218066	1.73014376808205	0.0836045920614668	0.480113076283134	0.318656465494544	CERAD
NDOR1	GPNMB	0.12412189134797	0.0628393983596714	1.97522405669034	0.0482427270504082	0.388587441998301	0.410511238628072	CERAD
NDOR1	ERN1	-0.00380754175033111	0.0378968636140566	-0.100471157431583	0.919970279986106	0.998052545315234	0.000846593442358349	CERAD
NDRG1	AIF1	0.241496215617453	0.073218523027033	3.29829400585273	0.000972742242246051	0.123256681484598	0.909189529225238	CERAD
NDRG1	HIF1A	-0.011125953190454	0.0545910479387189	-0.203805451819562	0.838505532325137	0.951467626164434	0.0216059840635971	CERAD
NDRG1	HSPA1A	0.0938742153718139	0.0659694839004463	1.42299453961893	0.154737738162191	0.961642044540212	0.016986556871462	CERAD
NDRG1	FRMD4A	0.0572347341044188	0.0837722525312834	0.683218277830663	0.494468924675951	0.778435638652799	0.108777289240289	CERAD
NDRG1	PICALM	0.0907465813628499	0.0544254876126343	1.6673544940695	0.0954439367612181	0.385834181598275	0.413599300222644	CERAD
NDRG1	CD163	0.0936735637262758	0.0701859448981317	1.33464846647337	0.18199142740961	0.639143954964124	0.194401314290043	CERAD
NDRG1	GPNMB	0.0487265073697842	0.0716462613508073	0.680098395242157	0.496442160519847	0.862804866597626	0.0640874139513495	CERAD
NDRG1	ERN1	-0.0429307403265156	0.0551094744881185	-0.779008341583285	0.435974800997844	0.963885352037148	0.0159746195605186	CERAD
NDRG2	AIF1	-0.00458233499421685	0.0667847103234253	-0.0686135340263587	0.945297245661831	0.994218030202463	0.00251836516962647	CERAD
NDRG2	CCL3	0.0976955507659649	0.0809019575309072	1.20757956602771	0.227209023036136	0.903834793642797	0.0439109442659135	CERAD
NDRG2	HIF1A	-0.00710833125628121	0.0756585118483249	-0.093952829399176	0.925146627602428	0.975259459615011	0.0108798285181695	CERAD
NDRG2	HIST	-0.0515918469720054	0.0727557722080304	-0.709110018439347	0.478256206384089	0.917950740871683	0.0371806233103007	CERAD
NDRG2	HSPA1A	0.0240575477196917	0.0652011038647463	0.368974546345057	0.712146697304125	0.998476096826227	0.000662327529110016	CERAD
NDRG2	IFI44L	0.0233040613507891	0.076821776743643	0.303352282889208	0.761621406069024	0.96396691923449	0.0159378696660804	CERAD
NDRG2	TMEM163	0.0355578143389789	0.075657550150339	0.469983686602619	0.638366672727163	0.956871891955232	0.0191462026005213	CERAD
NDRG2	FRMD4A	0.0140743659792258	0.0195071722097211	0.72149698725744	0.470603793613547	0.764122178851598	0.116837194619726	CERAD
NDRG2	PICALM	0.053084719316164	0.0178660305087679	2.97126545765789	0.00296575308807911	0.0365515588490775	1.43709409654153	CERAD
NDRG2	CD163	0.0778340334152774	0.0540411539442155	1.44027334234244	0.149790080290941	0.597059342345638	0.223982501747589	CERAD
NDRG2	GPNMB	0.0163266675245081	0.0594278287617543	0.274731011795191	0.783522903622773	0.958333949815876	0.018483126318486	CERAD
NDRG2	ERN1	0.00121499769562157	0.0577654649763428	0.0210332885941307	0.983219101086411	0.999615042698009	0.000167217019794894	CERAD
NDRG3	AIF1	-0.0376903046158561	0.0308068864781172	-1.22343764413286	0.221164442473647	0.830592468802112	0.0806120110692819	CERAD
NDRG3	HIF1A	0.0103001831165284	0.0677298022902459	0.152077560663598	0.879125762332057	0.963369948992622	0.0162069050324128	CERAD
NDRG3	HIST	0.0133996127253269	0.0541991647942301	0.247229136762517	0.804730897180892	0.966556472375946	0.014772766648602	CERAD
NDRG3	HSPA1A	-0.0957587739919042	0.0465371874441738	-2.05768288224932	0.0396205846222662	0.813115557873814	0.0898477292145342	CERAD
NDRG3	IFI44L	-0.0294672173562448	0.0586254949824016	-0.502634858180564	0.615221016750255	0.921057336529975	0.0357133337949945	CERAD
NDRG3	TMEM163	-0.0495325498648402	0.0633124097582938	-0.782351359771953	0.434008110855188	0.928937279289249	0.0320136080495664	CERAD
NDRG3	FRMD4A	-0.0289739000942564	0.0157397754516932	-1.84080771566151	0.065649741742535	0.251743019614378	0.59904256281997	CERAD
NDRG3	PICALM	0.00133096357240812	0.0141671276840199	0.0939473125458883	0.925151010030744	0.984190290528107	0.00692092378767801	CERAD
NDRG3	CD163	0.0349917112775252	0.038916375982593	0.899151331387504	0.368572059563207	0.800151551053872	0.0968277485668207	CERAD
NDRG3	GPNMB	0.0391773609811097	0.0508317639578028	0.770725977828198	0.440869370633706	0.839281369139499	0.0760924175037365	CERAD
NDRG3	MKI67	-0.00409492325412657	0.0753454776930542	-0.0543486268785586	0.956657408127076	0.994112994884129	0.00256424913826559	CERAD
NDRG3	ERN1	-0.0408670605873875	0.042350115900041	-0.964981080189862	0.334554288280468	0.94510653000172	0.0245192361633849	CERAD
NDST1	AIF1	0.0375496931422959	0.059912088826138	0.62674651940885	0.530825405075041	0.934411196441989	0.0294619663320181	CERAD
NDST1	HSPA1A	0.181391299006654	0.0617320078100966	2.93836707149813	0.00329946114887673	0.44960824108854	0.347165736970854	CERAD
NDST1	FRMD4A	0.0267330027683117	0.0737077473486359	0.362689184379293	0.716837079998677	0.895573160898747	0.0478989301088959	CERAD
NDST1	PICALM	0.0244395960365203	0.0453608254088409	0.53878199561503	0.590037288196426	0.86618881234013	0.0623874299000169	CERAD
NDST1	CD163	0.105523973962955	0.0654340750793805	1.61267617575308	0.106814879139308	0.526025316078083	0.278993354005119	CERAD
NDST1	ERN1	0.093839321260094	0.0573141549315285	1.63728002920397	0.101571971784591	0.797654313843049	0.0981852817284649	CERAD
NDST2	AIF1	-0.013028312230714	0.0499376663531141	-0.260891490975761	0.794176186891424	0.98328006257293	0.00732276669808097	CERAD
NDST2	HIST	-0.132810878639549	0.0697512881472222	-1.90406345412902	0.0569019206060327	0.546937240368221	0.262062504974604	CERAD
NDST2	HSPA1A	0.00478366265125818	0.0480490926638719	0.0995578144362135	0.920695386568158	0.998476096826227	0.000662327529110016	CERAD
NDST2	TMEM163	-0.0135070798018242	0.0627207788387524	-0.215352552246669	0.829492459884662	0.975682363224075	0.0106915453981706	CERAD
NDST2	FRMD4A	-0.0282503371955218	0.0500608077564472	-0.564320442709667	0.572536071374782	0.828906071234269	0.0814946794084817	CERAD
NDST2	PICALM	-0.0256864193392934	0.0331320362695047	-0.775274393953734	0.438177536689906	0.780533913466271	0.107608222503818	CERAD
NDST2	CD163	-0.0381079484947271	0.0453057743972406	-0.841127847426181	0.400276316020425	0.819217450312741	0.086600805277163	CERAD
NDST2	GPNMB	0.0016272876798831	0.0582147529807189	0.0279531836272167	0.977699490593475	0.997248523199062	0.00119659815371886	CERAD
NDST2	ERN1	-0.0673396434308552	0.0441033571502431	-1.52685980800634	0.126795875694652	0.827797596577623	0.0820758388613173	CERAD
NEB	AIF1	-0.0216947718858102	0.0742355534399106	-0.292242340502936	0.770101340850952	0.979004495821263	0.00921531380883065	CERAD
NEB	HIST	0.0331803000771405	0.0954916490064606	0.347468081474807	0.72823969376951	0.949588791118585	0.0224644204056946	CERAD
NEB	HSPA1A	0.0788444749410198	0.0756340665496534	1.04244659236006	0.297204674520081	0.996949400327308	0.00132688353016553	CERAD
NEB	TMEM163	0.0229422797798365	0.0897587610236081	0.255599336690959	0.798260230636262	0.973331726807636	0.0117391200922934	CERAD
NEB	FRMD4A	-0.0236180484407139	0.0259836016664517	-0.908959764081049	0.363371364966445	0.680422355499445	0.16722142593755	CERAD
NEB	PICALM	0.0543186444414111	0.0232040042348095	2.34091684744329	0.0192364509204752	0.142110315864641	0.84737439525706	CERAD
NEB	CD163	0.012421332954969	0.0250125527470051	0.496603968439658	0.619468354111356	0.910732907958775	0.040608970565149	CERAD
NEB	GPNMB	0.0562407200211191	0.0676557021916107	0.831278343129708	0.405816406053098	0.819097843302588	0.0866642175700239	CERAD
NEB	ERN1	0.145207760551359	0.063792150568874	2.27626376061086	0.0228302277349884	0.536886560703425	0.270117467121495	CERAD
NEBL	FRMD4A	-0.0229122254985493	0.0248560583490335	-0.921796415860125	0.356634777338304	0.673158746336056	0.171882507056857	CERAD
NEBL	PICALM	-0.0195735396820326	0.0223501694085746	-0.87576694942291	0.381156740889206	0.739707657377096	0.130939885503303	CERAD
NECAB1	PICALM	0.025265946190276	0.0226077142358789	1.1175807481757	0.263746094876499	0.635944002974358	0.196581123769671	CERAD
NECAB3	AIF1	-0.037535871127777	0.059090259185562	-0.635229420976181	0.525278797513038	0.934411196441989	0.0294619663320181	CERAD
NECAB3	PICALM	0.0610643720300037	0.0495743205407889	1.23177426062272	0.218033420796235	0.585808024987684	0.23224468321093	CERAD
NECAB3	ERN1	0.0542029174973658	0.0503712098200075	1.07606939938608	0.281896219981677	0.9317793762169	0.0306869063521889	CERAD
NECAP1	AIF1	-0.0624160122218181	0.0375587432815334	-1.66182376641197	0.0965481154699856	0.692276780496163	0.159720234720358	CERAD
NECAP1	HIF1A	0.130953152655955	0.0668162059650605	1.95990105640588	0.0500073561320162	0.283304022856038	0.547747258547778	CERAD
NECAP1	HIST	0.0618562878489116	0.0541720309572142	1.14184915639893	0.253516725630877	0.821992218671685	0.0851322936569622	CERAD
NECAP1	HSPA1A	0.0203906757725151	0.0451728296820306	0.451392483403056	0.651706699790733	0.998476096826227	0.000662327529110016	CERAD
NECAP1	IFI44L	0.0588198686160673	0.0735593141566394	0.799625027645235	0.423928082397844	0.84654885185757	0.07234797496792	CERAD
NECAP1	TMEM163	-0.0374161346256559	0.0536849538564197	-0.696957563300237	0.48582935184806	0.937000669730661	0.0282600986957579	CERAD
NECAP1	FRMD4A	-0.0161334193130485	0.0448474313788897	-0.359740096968915	0.719041503654198	0.895873106151387	0.0477535006068138	CERAD
NECAP1	PICALM	0.0199565976120231	0.0345222814167965	0.578078759369404	0.56321094674386	0.851297558743452	0.069918612027302	CERAD
NECAP1	CD163	-0.0087492141589783	0.0368559216963319	-0.237389644764984	0.812354522446979	0.965360952691035	0.015310271680342	CERAD
NECAP1	GPNMB	0.00829645921496005	0.049059308069468	0.1691108077434	0.865709484019964	0.975285619917433	0.0108681791847533	CERAD
NECAP1	ERN1	-0.0123669385880866	0.0343715731849885	-0.359801354495108	0.718995690196774	0.981897763230611	0.00793372929681578	CERAD
NECAP2	AIF1	0.00949260936722674	0.0292086354809024	0.324993249802215	0.745186180516459	0.975417006711091	0.0108096766136406	CERAD
NECAP2	CCL3	0.122000142869023	0.0645543910473206	1.88988139907621	0.0587738238049373	0.807200091920334	0.0930187973156309	CERAD
NECAP2	HIF1A	0.101623782168598	0.0771031152566195	1.31802433443017	0.187495501945592	0.538398098713528	0.268896482438763	CERAD
NECAP2	HIST	-0.103073320558236	0.0618508060827595	-1.66648305957919	0.0956172395506584	0.632705801166089	0.198798183554331	CERAD
NECAP2	HSPA1A	0.013074778900506	0.0468054406683064	0.27934314288722	0.779981500241171	0.998476096826227	0.000662327529110016	CERAD
NECAP2	IFI44L	0.0341635928275077	0.0768357327215306	0.444631574625884	0.656586025575671	0.933657801481232	0.0298122695512823	CERAD
NECAP2	TMEM163	-0.00520299217794071	0.0488453438522529	-0.106519716468343	0.915170012923044	0.990021312529031	0.00435545609525267	CERAD
NECAP2	FRMD4A	-0.0069428484669962	0.0444331235471269	-0.156253891528297	0.875832899066309	0.961211442132937	0.0171810680537193	CERAD
NECAP2	PICALM	0.00905603409135983	0.0267058610448735	0.33910286869774	0.734532237434786	0.925104052440723	0.0338094166021924	CERAD
NECAP2	CD163	-0.00651074197161131	0.0326168184147566	-0.199613030578902	0.841783235955731	0.971576246845342	0.012523111394795	CERAD
NECAP2	GPNMB	0.041025147027335	0.0438267276569907	0.936075979671988	0.349234069392405	0.78435216237612	0.105488901808968	CERAD
NECAP2	MKI67	-0.0137595097791797	0.0789449785623663	-0.174292399969552	0.861635671777943	0.975655450384196	0.0107035249721542	CERAD
NECAP2	ERN1	-0.0370807705746566	0.0442519690902875	-0.837946227861648	0.402060904184552	0.961437394085711	0.0170789904565333	CERAD
NECTIN1	ERN1	0.0234444521547805	0.0619433418691574	0.378482197558894	0.705072416223359	0.981897763230611	0.00793372929681578	CERAD
NECTIN2	AIF1	-0.0193816119751001	0.0616296478925671	-0.314485197268792	0.753152557459046	0.978111389226942	0.00961168409589668	CERAD
NECTIN2	CCL3	0.00129598212738709	0.0962623155095389	0.013463026736134	0.98925838331841	0.998909423656188	0.000473889741677205	CERAD
NECTIN2	HIF1A	-0.0491754562241744	0.0735904571443579	-0.668231427448669	0.503985877338942	0.795534296940688	0.099341092383198	CERAD
NECTIN2	HIST	-0.0397981208217224	0.0649547356221951	-0.612705454660081	0.540071115172117	0.930452247730686	0.0313059106355461	CERAD
NECTIN2	HSPA1A	0.022024871736132	0.0555806284667085	0.396268850204247	0.691906704279986	0.998476096826227	0.000662327529110016	CERAD
NECTIN2	IFI44L	-0.0696185001258978	0.0995055643282157	-0.699644292215293	0.484149474409776	0.877195728107492	0.0569034919783963	CERAD
NECTIN2	TMEM163	0.0113127772039509	0.0650795428577678	0.173830004133174	0.861999063472411	0.98038882512879	0.00860164765717064	CERAD
NECTIN2	FRMD4A	-0.0105942109962647	0.0585977504018713	-0.180795524121799	0.856528076450204	0.954760106351483	0.0201057358250806	CERAD
NECTIN2	PICALM	-0.0189191376436644	0.0550889571237615	-0.343428858185882	0.731275852510192	0.923845979909497	0.0344004266705072	CERAD
NECTIN2	CD163	-0.0606563946859398	0.0578232439636933	-1.04899674470055	0.294179616661776	0.7544255464989	0.122383613860791	CERAD
NECTIN2	GPNMB	0.0596184558175329	0.0639991814656926	0.931550286303147	0.35156898523919	0.786562880391817	0.104266552741155	CERAD
NECTIN2	ERN1	0.0459463307611696	0.0517497989236072	0.887855251940116	0.374618617796271	0.953321825703863	0.0207604639648947	CERAD
NECTIN3	AIF1	-0.0979045343547714	0.0576145816853752	-1.69930131384818	0.0892624251622735	0.68018560261967	0.167372564948145	CERAD
NECTIN3	HIST	-0.0370147615728321	0.0687736929184463	-0.538211051378689	0.590431351249644	0.931736641673627	0.0307068250179315	CERAD
NECTIN3	HSPA1A	-0.0327543819543632	0.0449753306686908	-0.728274399929312	0.466445630065319	0.998476096826227	0.000662327529110016	CERAD
NECTIN3	IFI44L	-0.226689885629863	0.0952894682197857	-2.37896054899794	0.0173615339554632	0.292793192168496	0.533439025421119	CERAD
NECTIN3	TMEM163	-0.0439160156674545	0.0334970702900094	-1.3110404965939	0.189844082180095	0.841242747244084	0.0750786670121876	CERAD
NECTIN3	FRMD4A	-0.0435095118715601	0.0212712194998434	-2.04546391295903	0.0408091434583426	0.184399179652625	0.734241015349259	CERAD
NECTIN3	PICALM	-0.0254702731038085	0.0209901783994675	-1.21343766684969	0.224962532545082	0.594243413420677	0.22603562328242	CERAD
NECTIN3	CD163	0.0123700609019324	0.0947395974695106	0.130569067552914	0.896116213713677	0.982133744692814	0.00782936697172485	CERAD
NECTIN3	GPNMB	-0.0960687394751631	0.0707093466025775	-1.35864272675462	0.174259828968706	0.650552842762365	0.186717421027036	CERAD
NECTIN3	ERN1	-0.0307473491966714	0.0408764398923977	-0.752202228902764	0.451929453453086	0.965716830872805	0.0151501994826936	CERAD
NEDD1	AIF1	-0.0418568779534468	0.0320775702785193	-1.30486435194489	0.191939041715814	0.800161459620469	0.0968223705741802	CERAD
NEDD1	HIST	0.0717181754973514	0.0606781027500963	1.18194492324066	0.237227555362205	0.809273747192247	0.0919045478744327	CERAD
NEDD1	HSPA1A	0.0144902598774601	0.043154697340113	0.335774800209088	0.737040694520317	0.998476096826227	0.000662327529110016	CERAD
NEDD1	FRMD4A	0.00722624598082137	0.0436277933600619	0.165634001270311	0.868444987725713	0.958288999298425	0.0185034973170696	CERAD
NEDD1	PICALM	0.0396869400076529	0.026670087513842	1.48806935811722	0.136732603380482	0.471231943693706	0.32676527743214	CERAD
NEDD1	CD163	0.0147064743269173	0.0412899864678383	0.356175324454816	0.721709270047015	0.93843063832195	0.0275978216118962	CERAD
NEDD1	GPNMB	-0.0368626809529806	0.0509028711756216	-0.724176850963857	0.468957168453	0.850390498729787	0.0703816007569564	CERAD
NEDD1	MKI67	-0.132099881327498	0.0689340603648604	-1.9163223612291	0.0553240763127681	0.576887852312412	0.238908606004992	CERAD
NEDD1	ERN1	0.045324298327629	0.0380358882144138	1.19161929575903	0.233410555516633	0.91023035332864	0.0408486862287256	CERAD
NEDD4	AIF1	0.0500613923592552	0.0672179626922493	0.744762119442034	0.456415538578456	0.918170385734391	0.0370767188881737	CERAD
NEDD4	HSPA1A	0.117746157104635	0.0741718774754691	1.58747710199971	0.112404629003895	0.949560670281753	0.0224772816622857	CERAD
NEDD4	FRMD4A	0.107664150318994	0.0751611913997627	1.43244337022755	0.152016973975797	0.425647527132232	0.370949885367923	CERAD
NEDD4	PICALM	0.0508558366619384	0.0538001326236413	0.945273444169744	0.344519292328196	0.710895248277698	0.14819438864653	CERAD
NEDD4	CD163	-0.0243431993232219	0.0641965465664723	-0.379197957292232	0.70454086834802	0.933916014780808	0.0296921772573145	CERAD
NEDD4	GPNMB	0.0688662081493927	0.0778666109431499	0.884412552636606	0.376473549243749	0.798964844866694	0.0974723295925117	CERAD
NEDD4	ERN1	-0.012985099977038	0.0697968878011761	-0.186041246051363	0.852412416239746	0.991577947135841	0.0036731405808151	CERAD
NEDD4L	AIF1	0.0288429336548278	0.0313431920642008	0.920229617830511	0.357452779915693	0.885086023856531	0.0530145170190095	CERAD
NEDD4L	CCL3	0.0995651020139686	0.0491862839793439	2.02424525617308	0.0429449232112717	0.774849293401813	0.110782758666094	CERAD
NEDD4L	HIF1A	0.0804820706005779	0.0334104696670953	2.40888773496775	0.0160012192443005	0.153001624814231	0.815303957129409	CERAD
NEDD4L	HIST	0.00299405594484932	0.0253709090450351	0.118011378288995	0.906058642313686	0.986154952464324	0.0060548399137836	CERAD
NEDD4L	HSPA1A	0.0603409161719045	0.0499729170705773	1.20747236121286	0.227250282905167	0.985622450998613	0.00628941249117482	CERAD
NEDD4L	IFI44L	0.0687445793399087	0.0275482226549065	2.4954270263118	0.0125805628874966	0.247851037957512	0.605809258004438	CERAD
NEDD4L	TMEM163	0.0139268393651306	0.030625503316252	0.454746464778589	0.649291648775624	0.958824223134698	0.0182610027559811	CERAD
NEDD4L	FRMD4A	0.0278792682245455	0.0166351601132338	1.67592424928731	0.0937530312122548	0.313128170995689	0.504277858740114	CERAD
NEDD4L	PICALM	0.0550430749355772	0.0160692840235486	3.42535951539065	0.000613986370465704	0.0117732110555523	1.92910507041787	CERAD
NEDD4L	CD163	0.0600096661418381	0.0187428236614274	3.20174095567775	0.00136599777653478	0.0575022973113118	1.24031480418523	CERAD
NEDD4L	GPNMB	-0.000912921412856103	0.0331934550289999	-0.0275030548057898	0.978058503387662	0.997248523199062	0.00119659815371886	CERAD
NEDD4L	MKI67	0.0344852053613263	0.0315651719575684	1.09250807845062	0.274609841612582	0.771697426509655	0.112552948051873	CERAD
NEDD4L	ERN1	0.0271043608044564	0.0386463063334796	0.701344148405087	0.483088268233939	0.969358606207687	0.0135155295682961	CERAD
NEDD8	AIF1	0.0941006938706732	0.0394753664461133	2.38378265592866	0.0171357194133159	0.451110844313929	0.345716732713659	CERAD
NEDD8	CCL3	0.0141234497525803	0.0680147890571369	0.207652628911569	0.835500207989251	0.982483757163203	0.00767462083314858	CERAD
NEDD8	HIF1A	0.0143491883286902	0.0560698077966421	0.255916488615992	0.798015322421594	0.933252159085109	0.0300009966573084	CERAD
NEDD8	HIST	0.0585762068065196	0.0642473976434159	0.911728863037031	0.361911466063664	0.874368914322762	0.058305290877739	CERAD
NEDD8	HSPA1A	0.0208280640249154	0.0704619228576259	0.295593182533497	0.767540780654419	0.998476096826227	0.000662327529110016	CERAD
NEDD8	IFI44L	0.0444634036992743	0.054187272894227	0.820550681449986	0.411902249585017	0.840613688688854	0.0754035421516271	CERAD
NEDD8	TMEM163	0.0338406598920918	0.0520956118692812	0.649587531038222	0.515958689470988	0.938310492529155	0.0276534272082657	CERAD
NEDD8	FRMD4A	-0.0625296094016363	0.0534175253463534	-1.17058229478436	0.241766717467343	0.554066811040972	0.256437863580314	CERAD
NEDD8	PICALM	0.00268249828056497	0.0365963608853265	0.0732995908792815	0.941567717257008	0.986162061025945	0.00605170937334287	CERAD
NEDD8	CD163	-0.0122534743070162	0.0379239418746685	-0.323106557528004	0.746614544212992	0.945721509355584	0.0242367333194185	CERAD
NEDD8	GPNMB	0.0391190220873337	0.0450210330439403	0.868905474673444	0.384898834866494	0.805669899373799	0.093842861725269	CERAD
NEDD8	MKI67	-0.130419258125124	0.0805584985199853	-1.61893854181963	0.105460487134383	0.663894002855923	0.177901254441411	CERAD
NEDD8	ERN1	-0.0185643116250754	0.0625327791773323	-0.296873285807915	0.76656325204698	0.985774964908598	0.00622221553827453	CERAD
NEDD9	AIF1	0.0802915440231291	0.0444797869849299	1.80512429275645	0.0710552344325875	0.658796307710342	0.181248843542231	CERAD
NEDD9	CCL3	0.0255950202957918	0.0649397313589753	0.394134988860781	0.693481380040093	0.973251158792867	0.0117750705206168	CERAD
NEDD9	HIF1A	-0.0188429870559256	0.033334697628049	-0.565266475975785	0.571892527291894	0.835203980980141	0.0782074442824411	CERAD
NEDD9	HIST	-0.00965823349333056	0.0280844133171096	-0.343900133653373	0.730921391350605	0.949588791118585	0.0224644204056946	CERAD
NEDD9	HSPA1A	0.00165529463676962	0.0476502778405069	0.0347384047226368	0.972288336856434	0.998476096826227	0.000662327529110016	CERAD
NEDD9	IFI44L	0.0556795558163959	0.0294785439767082	1.88881634928746	0.0589164412750332	0.466680995288953	0.330979884585581	CERAD
NEDD9	TMEM163	0.0373237730593089	0.03023239301948	1.23456231318704	0.216993442181087	0.850890745871289	0.0701261996231425	CERAD
NEDD9	FRMD4A	0.00984125832685084	0.019920703034008	0.494021637190722	0.621290898657917	0.854749494996788	0.0681611471212166	CERAD
NEDD9	PICALM	0.0698462325788933	0.0165989343908213	4.20787448967304	2.57783970470051e-05	0.00101120882529258	2.99515914875399	CERAD
NEDD9	CD163	0.0741714595972322	0.0181028402634245	4.09722775641402	4.18127466088774e-05	0.00521108613944134	2.2830717478705	CERAD
NEDD9	GPNMB	0.22157076774241	0.0299620115147213	7.39505649123541	1.41348168757746e-13	2.67536746416223e-10	9.57261655880249	CERAD
NEDD9	MKI67	-0.0492990699448683	0.0331890603755426	-1.48540119506358	0.137437579292436	0.694524496755758	0.158312431541591	CERAD
NEDD9	ERN1	-0.00390395537437199	0.0474814347882056	-0.0822206698636187	0.934471236919302	0.998884437529094	0.000484753061794819	CERAD
NEFH	AIF1	-0.142334487915878	0.0674986467580312	-2.10870135554151	0.0349703677650513	0.569821728557435	0.244260994175741	CERAD
NEFH	HSPA1A	-0.0296676315785392	0.0881160493700219	-0.336688171912443	0.736351980767758	0.998476096826227	0.000662327529110016	CERAD
NEFH	PICALM	-0.129423107117039	0.0570229487049956	-2.26966703855672	0.0232277927554092	0.16080255171127	0.793707063887746	CERAD
NEFH	ERN1	-0.0648814569374217	0.0794481739712095	-0.816651329971832	0.414127712368874	0.961863812868107	0.0168864139359765	CERAD
NEGR1	CCL3	-0.0291701615120368	0.0668952480831301	-0.436057303738336	0.662795153947335	0.966919041585371	0.0146098871006896	CERAD
NEGR1	HIF1A	0.00327276880153818	0.0309901154143169	0.105606860696821	0.915894281146745	0.974156002401829	0.0113714891612918	CERAD
NEGR1	HIST	0.00969548243657677	0.0310091842108156	0.312664866339667	0.754535290750599	0.956691535668294	0.0192280684423273	CERAD
NEGR1	HSPA1A	0.0723583245269081	0.0727090214369709	0.995176707055991	0.319650328461925	0.998476096826227	0.000662327529110016	CERAD
NEGR1	IFI44L	0.018492789202731	0.035946386087305	0.514454753749557	0.606934086553707	0.918234167583752	0.0370465511289137	CERAD
NEGR1	TMEM163	0.0341803518972116	0.0365950482820229	0.934015761744534	0.350295762603022	0.906098452034709	0.0428246115368361	CERAD
NEGR1	FRMD4A	-0.00821196812506741	0.0234887205519744	-0.349613258282693	0.726628959478285	0.901171105497396	0.0451927416310884	CERAD
NEGR1	PICALM	0.024811689456412	0.0202133598255686	1.22748962421511	0.219638619221138	0.588315730506173	0.230389539202738	CERAD
NEGR1	CD163	-0.00111925558165057	0.02114811386252	-0.0529246054247035	0.957791979572599	0.99295000439568	0.00307261793129826	CERAD
NEGR1	GPNMB	0.0161705330807392	0.0359798424579137	0.449433126330506	0.653119239176916	0.920933956245214	0.0357715136323669	CERAD
NEGR1	MKI67	0.0582255509760653	0.040107733042085	1.45172879541632	0.146577029351261	0.702861639294984	0.153130158912898	CERAD
NEIL1	AIF1	-0.0326064851438459	0.0635577221372396	-0.513021613226462	0.607936202118351	0.947585761024743	0.0233814738619395	CERAD
NEIL1	HSPA1A	0.0210692427328504	0.0552114440486157	0.381610064650693	0.702750617726198	0.998476096826227	0.000662327529110016	CERAD
NEIL1	PICALM	0.0475138724885778	0.0380532535281724	1.24861524530094	0.211805833580521	0.578827697625973	0.237450695524117	CERAD
NEIL1	CD163	0.115932552576495	0.0631012069899367	1.83724778188448	0.0661733247585215	0.437112097424157	0.359407173899609	CERAD
NEIL1	ERN1	-0.0252788751114816	0.0598359810048974	-0.422469468820317	0.672682381181269	0.980065234718472	0.00874501600611862	CERAD
NEIL2	AIF1	-0.00901212493994755	0.0508156788724901	-0.177349297301751	0.859234030804911	0.983484299128692	0.00723256899954998	CERAD
NEIL2	HIF1A	-0.0569281612264286	0.0751253137072266	-0.757776020054775	0.448585080353571	0.767048292303146	0.11517729260833	CERAD
NEIL2	HIST	-0.173778789979849	0.0688446752607871	-2.52421540695146	0.0115956851687786	0.317935250673665	0.497661317557602	CERAD
NEIL2	HSPA1A	-0.0476698685145303	0.051221834985507	-0.930655227951482	0.352031936316659	0.998476096826227	0.000662327529110016	CERAD
NEIL2	FRMD4A	-0.0134968728242672	0.068868842732892	-0.19597937599467	0.844626308542388	0.949984855979547	0.0222833178868776	CERAD
NEIL2	PICALM	-0.0279381966274457	0.0564835828715201	-0.494625078777228	0.620864796088993	0.879571022856624	0.0557290867473146	CERAD
NEIL2	CD163	-0.0260340607947462	0.0478043072324229	-0.544596550017334	0.586031028059822	0.9028836052008	0.0443682329391682	CERAD
NEIL2	GPNMB	-0.0356612583278951	0.0671484299644102	-0.531081044587285	0.595362619089177	0.904849454466386	0.0434236711076755	CERAD
NEIL2	ERN1	-0.0295405485177722	0.0439031572198777	-0.672857042372283	0.501038243706988	0.970145311224317	0.0131632109539587	CERAD
NEIL3	MKI67	0.0370554895453088	0.111072644892952	0.333614902040206	0.738670171724288	0.950611577999352	0.021996900507693	CERAD
NEK1	AIF1	0.0181328575278857	0.0350912693232862	0.516734158597475	0.605341747490612	0.946584357286103	0.0238406767119505	CERAD
NEK1	CCL3	0.0187802052096272	0.0491291252786346	0.382262153114181	0.702266924309466	0.973251158792867	0.0117750705206168	CERAD
NEK1	HIF1A	0.0192176321157409	0.0235695736219263	0.815357648127463	0.414867619393513	0.74491270649192	0.127894617600844	CERAD
NEK1	HIST	0.025947242297805	0.0275238008684073	0.942720172328672	0.345824052493428	0.871687092723409	0.0596393846676569	CERAD
NEK1	HSPA1A	0.00819442067363984	0.0315095378980945	0.260061594687347	0.79481626188387	0.998476096826227	0.000662327529110016	CERAD
NEK1	IFI44L	0.0273190105733341	0.0276791902526631	0.986987347677401	0.323648841214405	0.789671213729044	0.102553693247534	CERAD
NEK1	TMEM163	0.0369477256069201	0.0243586817402389	1.51681958822447	0.129312240056084	0.777191487852904	0.109471964632673	CERAD
NEK1	FRMD4A	-0.0126065845451814	0.0148880961623704	-0.846755985969816	0.397131145702033	0.707998830766343	0.149967459530774	CERAD
NEK1	PICALM	0.0268151105189061	0.012049963475528	2.22532712014972	0.0260592861138737	0.174081995222241	0.759246144333456	CERAD
NEK1	CD163	0.00697072732338781	0.0144144986621362	0.483591381620398	0.628675892393893	0.915147349805068	0.0385089736328596	CERAD
NEK1	GPNMB	0.0122935872059404	0.0244169845646651	0.503485070950611	0.614623273928945	0.907691044748975	0.0420619492690272	CERAD
NEK1	MKI67	0.000503382506627329	0.0282554287553569	0.017815426231389	0.985786098360143	0.997646086085112	0.00102349690906839	CERAD
NEK1	ERN1	-0.00189845943748211	0.0384523025266163	-0.0493718012378586	0.960623000099614	0.999615042698009	0.000167217019794894	CERAD
NEK10	AIF1	0.0603571497766874	0.100231773516072	0.602175813710501	0.547057113436329	0.93530238952045	0.0290479561130169	CERAD
NEK10	HIF1A	0.0474139880145171	0.0423074195543275	1.12070148720917	0.262414948946693	0.622268615495467	0.206022102375407	CERAD
NEK10	HIST	0.0139147550126262	0.109930075289141	0.126578235992537	0.899274223526302	0.984361488037127	0.00684538588770519	CERAD
NEK10	HSPA1A	0.0558143389617162	0.0917878733589135	0.608079661498074	0.543134640746459	0.998476096826227	0.000662327529110016	CERAD
NEK10	IFI44L	0.033356201680485	0.11079304590041	0.301067647426792	0.763362910743152	0.96396691923449	0.0159378696660804	CERAD
NEK10	FRMD4A	-0.0137414264974303	0.0322374503994967	-0.4262566154315	0.66992086733575	0.876793983256337	0.0571024390690327	CERAD
NEK10	PICALM	0.147056695393999	0.0315906504447767	4.65507019714796	3.23870345053318e-06	0.000199019274024577	3.70110486229794	CERAD
NEK10	CD163	0.130929064493631	0.0328802469236829	3.98199760474809	6.83384686957133e-05	0.00710478010339926	2.14844935916623	CERAD
NEK10	GPNMB	0.0161677807328265	0.0559085038308344	0.289182854575153	0.772441451671623	0.955594615498014	0.0197263060402935	CERAD
NEK10	ERN1	0.145821243246507	0.0807503254842975	1.80582855080706	0.0709451243102241	0.729235449386379	0.137132227703999	CERAD
NEK11	AIF1	0.0408195467485107	0.0538647017524	0.757816258523922	0.448560987756087	0.914442441335787	0.0388436255587565	CERAD
NEK11	HIF1A	0.0971913673546193	0.04167049919939	2.33237828252468	0.0196807995715559	0.168717858995737	0.772838944365279	CERAD
NEK11	HIST	-0.0330985188431818	0.0388315943245733	-0.852360543492712	0.394014012385297	0.885450556639524	0.0528356847033062	CERAD
NEK11	HSPA1A	0.0618072036122967	0.0712882739848534	0.867003788385013	0.385939933987056	0.998476096826227	0.000662327529110016	CERAD
NEK11	IFI44L	-0.00148025831793938	0.0390346067919276	-0.0379216915346384	0.96975011814276	0.994128689950184	0.0025573925467025	CERAD
NEK11	TMEM163	-0.0223866791512643	0.0392305225714365	-0.57064442897745	0.568240695319955	0.946709502887303	0.02378326349654	CERAD
NEK11	FRMD4A	0.00124190271390498	0.0254812935762468	0.0487378205580057	0.961128235229155	0.986065747977159	0.00609412660878147	CERAD
NEK11	PICALM	0.00529366954878384	0.0216302016519535	0.244735099282154	0.806661549003898	0.951173767720145	0.0217401355671235	CERAD
NEK11	CD163	0.00395941325192534	0.0250345502988343	0.158157953894211	0.874332334612296	0.979294213627522	0.00908681160957145	CERAD
NEK11	GPNMB	0.040249445050204	0.0346824644707663	1.16051283161063	0.245840072518328	0.711498259059323	0.147826158238663	CERAD
NEK11	MKI67	0.00218354287531291	0.0438372307279435	0.0498102375322041	0.960273608440578	0.994112994884129	0.00256424913826559	CERAD
NEK11	ERN1	0.110024569620984	0.0589662208902645	1.86589148770002	0.0620565487849157	0.72104650848439	0.142036721789993	CERAD
NEK3	AIF1	-0.042788777490408	0.0468356806702498	-0.91359358672858	0.36093043754134	0.887101545853704	0.0520266639566225	CERAD
NEK3	HIF1A	-0.111090000722139	0.0755430183398727	-1.47055284741653	0.141412083765673	0.470311386810514	0.327614506329176	CERAD
NEK3	HIST	-0.110132650636346	0.0766190675489378	-1.43740525902383	0.150602875351714	0.716703443848791	0.144660508686686	CERAD
NEK3	HSPA1A	-0.0365612060306896	0.0536169061792153	-0.68189697310179	0.495304099531549	0.998476096826227	0.000662327529110016	CERAD
NEK3	IFI44L	0.0126717051790435	0.0765385940476793	0.165559680533845	0.868503479579564	0.978143071733099	0.00959761686908866	CERAD
NEK3	TMEM163	-0.00172127170097116	0.0634014737146074	-0.0271487648492086	0.978341080352026	0.996626993905555	0.00146735402482385	CERAD
NEK3	FRMD4A	-0.0973374317865992	0.0196733898106738	-4.94766955381471	7.5107272289243e-07	7.16258293148945e-05	4.14493033654571	CERAD
NEK3	PICALM	-0.0607258528754639	0.0171064560878945	-3.54987921305552	0.000385407940200814	0.00831594791710503	2.0800882393243	CERAD
NEK3	CD163	-0.0418183649903425	0.0211633577391259	-1.97597968648569	0.0481570779341664	0.382823514892694	0.417001393584625	CERAD
NEK3	GPNMB	-0.0278218657319739	0.0670664089937773	-0.414840546100438	0.678258635517097	0.92926118964209	0.031862200670164	CERAD
NEK3	ERN1	-0.0932832832421716	0.0416817104877103	-2.23799076742966	0.0252216572060592	0.555400257353435	0.255393923348544	CERAD
NEK4	AIF1	0.0500169833491222	0.0400050333270842	1.25026725862667	0.211201934553244	0.821767527170804	0.085251024243738	CERAD
NEK4	HIST	-0.0345441191247079	0.0630035696463592	-0.54828828459411	0.583493970384717	0.931736641673627	0.0307068250179315	CERAD
NEK4	HSPA1A	-0.0079665176680088	0.0465658559404978	-0.171080666447718	0.864160337685978	0.998476096826227	0.000662327529110016	CERAD
NEK4	FRMD4A	-0.0525613299391233	0.0189423017292402	-2.77481220025057	0.00552335922631439	0.0459454549484998	1.33775744376459	CERAD
NEK4	PICALM	0.0201131305552005	0.0150064629481326	1.34029788529904	0.180148518734028	0.537784271266242	0.269391903864614	CERAD
NEK4	CD163	-0.0465506054739835	0.0381541398774116	-1.22006696058539	0.222439492090842	0.683481133461608	0.165273469020961	CERAD
NEK4	GPNMB	0.0296637512752488	0.0533639290749172	0.555876446683753	0.578295320660904	0.896268960639448	0.0475616436934778	CERAD
NEK4	ERN1	0.000321547984001264	0.032350275760541	0.00993957474679302	0.992069497351331	0.999615042698009	0.000167217019794894	CERAD
NEK5	PICALM	0.0395150391752309	0.066283993888758	0.596147529093488	0.551076674940031	0.845394774983055	0.0729404406837676	CERAD
NEK6	AIF1	-0.0983488029038073	0.0545899162400421	-1.80159285226504	0.0716094866698211	0.660535782213005	0.180103651029412	CERAD
NEK6	CCL3	-0.0602632675637928	0.062877630865353	-0.958421408924287	0.337850303931427	0.93310439399891	0.0300697654695507	CERAD
NEK6	HIF1A	-0.0426828510840246	0.032645064414139	-1.30748251994682	0.191048887750134	0.541605126502362	0.266317233537922	CERAD
NEK6	HIST	-0.00841356057219148	0.0758917335354772	-0.110862674763627	0.911725244319202	0.986874054513335	0.00573826872853019	CERAD
NEK6	HSPA1A	-0.0336515200259534	0.0672037817896769	-0.500738487177258	0.616555182030421	0.998476096826227	0.000662327529110016	CERAD
NEK6	IFI44L	0.0144356510466403	0.0629267375348545	0.229404091363302	0.818554856502147	0.971063389381363	0.0127524191548448	CERAD
NEK6	TMEM163	-0.0060555321021924	0.0320366183789518	-0.189019079060195	0.850077863404142	0.977845297541908	0.00972984842129821	CERAD
NEK6	FRMD4A	-0.0554886665577581	0.0197708344474159	-2.80659203865878	0.00500686068635369	0.0430845145685595	1.36567879586878	CERAD
NEK6	PICALM	-0.00369386101809368	0.017959447129593	-0.205677880362312	0.8370425380532	0.96038388760987	0.0175551347258206	CERAD
NEK6	CD163	-0.00330381795081793	0.0194524379091608	-0.1698408171894	0.865135325759124	0.97847848144308	0.00944872084224936	CERAD
NEK6	GPNMB	0.0296899475846989	0.0298492942760534	0.994661626171767	0.319900863934672	0.770346514265076	0.113313878227639	CERAD
NEK6	MKI67	-0.00801539405435196	0.0377454332433243	-0.212354008567899	0.831830863328335	0.968501948080921	0.013899501387882	CERAD
NEK6	ERN1	-0.0194994760820575	0.0602055670175715	-0.323881611751393	0.746027665952215	0.982066632583206	0.0078590446148209	CERAD
NEK7	AIF1	0.0280177565477142	0.0236862625917281	1.18286945604913	0.236860888457811	0.836505840451541	0.0775310224636653	CERAD
NEK7	CCL3	0.0477664217166264	0.0459915757667708	1.0385906749283	0.298995144508386	0.93310439399891	0.0300697654695507	CERAD
NEK7	HIF1A	0.0846936928172809	0.0192075279441206	4.40940099442655	1.03656933674033e-05	0.00185221983358788	2.73230746967985	CERAD
NEK7	HIST	0.0300444514296937	0.0200816466161191	1.49611493539467	0.134623706507712	0.698811110193998	0.155640198912934	CERAD
NEK7	HSPA1A	-0.00532119560890492	0.0349842179183679	-0.15210274591021	0.879105898485746	0.998476096826227	0.000662327529110016	CERAD
NEK7	IFI44L	0.0316434058146296	0.0210575509995356	1.50271063407741	0.132913679298393	0.621253237652228	0.206731334933327	CERAD
NEK7	TMEM163	-0.0561363732874775	0.0237282749972759	-2.365800855474	0.0179911189481598	0.490321340347735	0.309519204462216	CERAD
NEK7	FRMD4A	-0.0013756043116908	0.0128205503623213	-0.107296822118776	0.914553505571717	0.97188726469933	0.0123841086935753	CERAD
NEK7	PICALM	0.0416735164160859	0.011213301979622	3.71643575566051	0.000202052987308161	0.0050915414643505	2.29315071508695	CERAD
NEK7	CD163	0.0341379242373246	0.0132927994728971	2.56815160018994	0.0102242431011	0.188243966917072	0.725278933728116	CERAD
NEK7	GPNMB	0.0307982510419234	0.0211071720389941	1.45913677990712	0.144527464898574	0.612663738380238	0.212777823417682	CERAD
NEK7	MKI67	0.0129322341157186	0.0251228704928796	0.51475941490778	0.606721149069494	0.91132674122066	0.0403258859602577	CERAD
NEK7	ERN1	0.000234314309345735	0.0358542230559528	0.00653519416611183	0.99478570658904	0.999624284765906	0.000163201713539329	CERAD
NEK8	ERN1	0.00620138688789787	0.0590059426084657	0.105097666671427	0.916298310778111	0.998052545315234	0.000846593442358349	CERAD
NEK9	AIF1	0.00520941575896925	0.0271419907163599	0.191931970407361	0.847795494214154	0.983484299128692	0.00723256899954998	CERAD
NEK9	HIF1A	0.0588597414007454	0.0257636534281169	2.28460383403968	0.0223360679241681	0.18193395497207	0.740086239469633	CERAD
NEK9	HIST	0.0563527009047639	0.0529618231283974	1.06402494431028	0.287317399652144	0.840775043369659	0.0753201879023901	CERAD
NEK9	HSPA1A	-0.0109318241552225	0.0302346066732804	-0.361566607211182	0.717675922241834	0.998476096826227	0.000662327529110016	CERAD
NEK9	IFI44L	0.0004892602268359	0.0661431829110169	0.0073969864361397	0.994098112546882	0.998887213162184	0.000483546275088866	CERAD
NEK9	TMEM163	-0.0542747195500802	0.0495932505783489	-1.09439730038134	0.273780767433872	0.877147203208675	0.0569275170369186	CERAD
NEK9	FRMD4A	-0.00280057758229272	0.0148503049442877	-0.188587210350182	0.850416357603599	0.953032631059196	0.0208922292186154	CERAD
NEK9	PICALM	0.0147139149017927	0.0116779164203066	1.25997775392593	0.207677387455588	0.575505435360419	0.239950570321087	CERAD
NEK9	CD163	0.0081445794188589	0.0145512827699957	0.559715562373153	0.575673465657435	0.90010332018462	0.0457076363266477	CERAD
NEK9	GPNMB	-0.0273945784752234	0.0471113092055542	-0.581486248995893	0.560912783325083	0.887496485382279	0.0518333581400285	CERAD
NEK9	MKI67	-0.0275484416549874	0.0634152602702554	-0.434413444612304	0.663988236387328	0.924804394781551	0.0339501150991067	CERAD
NEK9	ERN1	0.0249959787050349	0.0318870407574496	0.783891452805801	0.433103805445588	0.963534052897477	0.0161329320473136	CERAD
NELFA	AIF1	0.0196118101990385	0.0420074546864336	0.466864996830484	0.6405964698786	0.951043657103458	0.0217995465705289	CERAD
NELFA	HIST	-0.0217000193237086	0.0606262112390602	-0.35793131188986	0.720394717500399	0.948823488072413	0.0228145729111162	CERAD
NELFA	HSPA1A	-0.0149332816855708	0.0472061227611427	-0.316342050821063	0.751742896730206	0.998476096826227	0.000662327529110016	CERAD
NELFA	FRMD4A	-0.0197956593993036	0.048802774157932	-0.405625699376071	0.685017642984568	0.883089135326823	0.0539954583399243	CERAD
NELFA	PICALM	-0.00910364147272965	0.0148775289681759	-0.611905477865511	0.540600297140939	0.839772037975225	0.0758385902306305	CERAD
NELFA	CD163	0.0332809090343851	0.0362617015487784	0.917797775970784	0.35872474683624	0.79249758598531	0.101002052005928	CERAD
NELFA	GPNMB	0.101347392597572	0.0605601879487315	1.67349864705457	0.0942291726691264	0.521336118348505	0.282882185957169	CERAD
NELFA	ERN1	-0.0575515021885562	0.0351104905226444	-1.63915403436015	0.101181184029656	0.796176068903405	0.0989908803808983	CERAD
NELFB	AIF1	0.00372264196020899	0.0399269599921594	0.0932362985045697	0.925715837935696	0.991919490382407	0.00352357613371762	CERAD
NELFB	HSPA1A	-0.00193707013028481	0.0552836497998472	-0.0350387526384006	0.972048839696359	0.998476096826227	0.000662327529110016	CERAD
NELFB	FRMD4A	-0.0380968952704058	0.0533849767423944	-0.713625772550953	0.475458616522425	0.766978616026025	0.115216744357878	CERAD
NELFB	PICALM	0.0042919485200994	0.0282125965322697	0.152128802295466	0.879085347644091	0.971930012755209	0.0123650068520611	CERAD
NELFB	CD163	0.018126158068251	0.0443192349822692	0.408990770610158	0.682546434275963	0.927570000097039	0.0326533059622554	CERAD
NELFB	GPNMB	0.00513295709234394	0.0514523365864815	0.0997613992460075	0.920533754058281	0.986345749418209	0.00597082264127726	CERAD
NELFB	ERN1	0.0482608641813662	0.0432331454271339	1.11629315203785	0.264296671914985	0.925276888133867	0.0337282856454462	CERAD
NELFCD	AIF1	0.0187158830482063	0.0352705248035056	0.530638065423571	0.595669612241545	0.945568910775992	0.0243068153337948	CERAD
NELFCD	HIF1A	0.0544601337880759	0.0652755833084796	0.834310947949833	0.404105784140584	0.737272347062471	0.132372054912031	CERAD
NELFCD	HIST	0.0864894638299028	0.0704582701306038	1.22752749492122	0.21962439426491	0.789593775059578	0.102596284183318	CERAD
NELFCD	HSPA1A	0.025090227446839	0.0418621615875374	0.599353365792475	0.548937267934838	0.998476096826227	0.000662327529110016	CERAD
NELFCD	IFI44L	0.079771556733114	0.0654242883265546	1.21929575045505	0.222731960960931	0.717748912909487	0.144027456606125	CERAD
NELFCD	TMEM163	0.00312845150119882	0.0533018905813995	0.0586930682396947	0.95319658056493	0.994663789904127	0.0023236919819368	CERAD
NELFCD	FRMD4A	0.034262422571646	0.0448732775164878	0.763537331523355	0.4451430073416	0.744840978646545	0.127936437947093	CERAD
NELFCD	PICALM	-0.00806114610322493	0.0164829722166754	-0.489059011764253	0.624799918826964	0.881121014664945	0.054964440745745	CERAD
NELFCD	CD163	0.0393603928670603	0.0373371478479063	1.05418852632761	0.291796612011118	0.753787565923282	0.122751030716931	CERAD
NELFCD	GPNMB	0.0675914330668818	0.0579985245823395	1.16539918133475	0.243857448540732	0.71009413188534	0.148684076282879	CERAD
NELFCD	ERN1	0.0264517618338181	0.0397130836137909	0.66607171810331	0.505365260727306	0.970145311224317	0.0131632109539587	CERAD
NELFE	AIF1	-0.0178846270017529	0.0414031133303338	-0.43196333713025	0.665768059967259	0.956819569093926	0.0191699509741866	CERAD
NELFE	HIST	0.0039851576579599	0.0672741384266848	0.0592375874468154	0.952762871740869	0.995006406296983	0.00217412306284471	CERAD
NELFE	HSPA1A	-0.0542351384745658	0.0550656501476388	-0.984917790476525	0.324664453918694	0.998476096826227	0.000662327529110016	CERAD
NELFE	FRMD4A	-0.0556442836189308	0.0525454696269659	-1.05897395177861	0.2896116428043	0.606612913842806	0.21708834847479	CERAD
NELFE	PICALM	-0.0365860299586834	0.0358763748412917	-1.01978056926127	0.307832540470542	0.679459008675032	0.16783673884794	CERAD
NELFE	CD163	-0.0304693740322227	0.0467998391567687	-0.651057238255827	0.515009538868816	0.877162039217493	0.0569201714713734	CERAD
NELFE	GPNMB	-0.0531609613970672	0.0563468471726119	-0.943459378201143	0.345445983785015	0.782190928287118	0.106687225225735	CERAD
NELFE	ERN1	-0.0905920823144892	0.0437974079586981	-2.06843478956379	0.0385991566561913	0.634146207092591	0.19781060077265	CERAD
NELL2	FRMD4A	-0.0130999340484079	0.0239611131708445	-0.546716421520335	0.584573570543224	0.836261324397129	0.0776579881001937	CERAD
NELL2	PICALM	0.0285402348985452	0.0217517171648594	1.31209111824297	0.189489392395378	0.549284009735346	0.260203043587022	CERAD
NEMF	AIF1	-0.0500411897658	0.020612480866667	-2.4277130972004	0.0151943577053191	0.432904333438529	0.363608066810957	CERAD
NEMF	CCL3	-0.0354441280517337	0.0368106986069608	-0.962875723446099	0.335609893826558	0.93310439399891	0.0300697654695507	CERAD
NEMF	HIF1A	0.00128622632260289	0.0172237009382738	0.0746776971576816	0.940471153203326	0.977214983466585	0.0100098826861466	CERAD
NEMF	HIST	-0.0137429851086657	0.0168249621050737	-0.816821162677179	0.414030636437956	0.89365703576348	0.0488291210843932	CERAD
NEMF	HSPA1A	-0.00051821642117755	0.0261020078306455	-0.0198535079960067	0.984160233070832	0.998610487484204	0.0006038772628816	CERAD
NEMF	IFI44L	0.00588497989976061	0.0183231100055367	0.321178004060573	0.748075500053942	0.960376719452199	0.0175583762451544	CERAD
NEMF	TMEM163	-0.0423819187003283	0.0177876788367849	-2.38265594343218	0.0171882502916812	0.490321340347735	0.309519204462216	CERAD
NEMF	FRMD4A	-0.0489123941719221	0.0107673294195237	-4.54266719872362	5.55469080512942e-06	0.000338543786965256	3.47038515206731	CERAD
NEMF	PICALM	0.00338196915287468	0.00856862436929547	0.39469219411619	0.693070064248214	0.909778917566551	0.0410641313559183	CERAD
NEMF	CD163	0.00590435074299955	0.0104740240220946	0.563713691179677	0.572948998191162	0.899990842858619	0.0457619093564569	CERAD
NEMF	GPNMB	-0.00531312160521551	0.016796079027773	-0.31633106729434	0.751751232624612	0.950614400714719	0.0219956109295769	CERAD
NEMF	MKI67	-0.0377479152263766	0.0200650699028444	-1.88127504210816	0.0599345142431458	0.583245086644574	0.234148911089096	CERAD
NEMF	ERN1	0.00154781040739844	0.0261757860512019	0.0591313821243345	0.952847463044752	0.999615042698009	0.000167217019794894	CERAD
NEMP1	AIF1	0.134753447119392	0.0587279800655281	2.29453570460001	0.0217597466156955	0.485061018308213	0.314203625835464	CERAD
NEMP1	HIST	0.000400674487789511	0.0617412228134269	0.00648957810570567	0.994822102167562	0.99873592326781	0.000549328819575351	CERAD
NEMP1	HSPA1A	0.00473642922344489	0.0493494838323974	0.095977279915043	0.923538617246689	0.998476096826227	0.000662327529110016	CERAD
NEMP1	FRMD4A	-0.0258616978803568	0.0570508022031911	-0.453309977802736	0.65032554902318	0.868314758751753	0.0613228172083774	CERAD
NEMP1	PICALM	0.107423074903449	0.0421107140587933	2.55096778348307	0.0107424255348274	0.094238674370592	1.02577083161455	CERAD
NEMP1	CD163	0.0110079373894388	0.0606511398972024	0.181495968717095	0.855978297105419	0.974896258818826	0.0110415962190138	CERAD
NEMP1	GPNMB	0.0375849177966007	0.0542100177219415	0.693320522221268	0.488108426893468	0.860211568903735	0.0653947209573884	CERAD
NEMP1	MKI67	0.0745492492069091	0.0857481715540718	0.869397537647776	0.384629729451681	0.831439359903388	0.0801694200700762	CERAD
NEMP1	ERN1	0.0436877462635031	0.0436418170748365	1.00105241238209	0.316801469889646	0.942967120747414	0.0255034499211108	CERAD
NEMP2	AIF1	0.0352799585575001	0.0539316848705069	0.654160140596559	0.513008638469866	0.931197493922935	0.0309582014838186	CERAD
NEMP2	HSPA1A	-0.0086222410915568	0.0539002771691603	-0.159966544596734	0.872907428337404	0.998476096826227	0.000662327529110016	CERAD
NEMP2	FRMD4A	0.010584349791336	0.060322518225157	0.175462664735403	0.860716104863382	0.955493858678992	0.0197720999751607	CERAD
NEMP2	PICALM	0.0259710118541482	0.0436147869920601	0.595463457356244	0.551533718787692	0.84544366404392	0.0729153262211736	CERAD
NEMP2	CD163	0.0996692300294071	0.0580837318103558	1.71595775482933	0.0861697747259481	0.486893400693719	0.312566111799813	CERAD
NEMP2	ERN1	-0.0014486873100345	0.0538777556337953	-0.0268884123511225	0.978548735781534	0.999615042698009	0.000167217019794894	CERAD
NENF	AIF1	0.0141484300811533	0.0420217185913784	0.336693275654274	0.73634813296494	0.974359873646088	0.0112806095766686	CERAD
NENF	CCL3	-0.00630179429674376	0.0676034594609344	-0.0932170386988159	0.925731138402872	0.993066022335629	0.00302187720161561	CERAD
NENF	HIF1A	0.0657743262540577	0.0746453534025751	0.881157677683239	0.378232482688926	0.721392040031782	0.14182865407386	CERAD
NENF	HIST	-0.0890180644225222	0.0618976347556848	-1.43814969301952	0.150391585514072	0.71647893800684	0.144796571828887	CERAD
NENF	HSPA1A	0.0458015964946308	0.0672409169782168	0.681156631303357	0.495772386464854	0.998476096826227	0.000662327529110016	CERAD
NENF	IFI44L	0.0639162649692065	0.0778664580366758	0.820844643262204	0.411734765859045	0.840613688688854	0.0754035421516271	CERAD
NENF	TMEM163	-0.0898039346106879	0.0641452229730849	-1.40000970373693	0.161510412655405	0.814952316310343	0.0888678015288924	CERAD
NENF	FRMD4A	-0.00789130339833329	0.0564670175055679	-0.139750667680565	0.888856992158128	0.964868305707695	0.0155319592028014	CERAD
NENF	PICALM	-0.0661239895057592	0.0459149830906005	-1.44013968981066	0.149827882011893	0.494780447574157	0.305587470882913	CERAD
NENF	CD163	-0.0165988310114293	0.0509268583660336	-0.325934713901381	0.744473750682645	0.944983603809113	0.0245757267679873	CERAD
NENF	GPNMB	0.0353545567993352	0.0537966140179694	0.657189257069709	0.511059232377757	0.869017887276505	0.0609712842354159	CERAD
NENF	MKI67	-0.0860994583849227	0.0805700684107312	-1.06862833907505	0.285237173658441	0.779533090785707	0.108165444502585	CERAD
NENF	ERN1	0.0431034703615693	0.0546978950840189	0.788027954190193	0.430680354823701	0.963534052897477	0.0161329320473136	CERAD
NEO1	AIF1	-0.0864344309192328	0.0647067337114698	-1.33578726604634	0.181618816292281	0.796152296084312	0.0990038480631664	CERAD
NEO1	HIF1A	0.0661500193684498	0.0332493906550135	1.98951072682216	0.0466448590046113	0.274193303854676	0.561943155434448	CERAD
NEO1	HIST	0.0503148563279252	0.0882612861931627	0.570067109806326	0.568632181829287	0.931736641673627	0.0307068250179315	CERAD
NEO1	HSPA1A	-0.00378311172349449	0.0610750101189068	-0.0619420564340335	0.950608975589422	0.998476096826227	0.000662327529110016	CERAD
NEO1	FRMD4A	-0.00879370263918859	0.0181522726616113	-0.484440863307746	0.62807302382868	0.857448030664793	0.0667921927772862	CERAD
NEO1	PICALM	0.0420062691750283	0.0181172654538049	2.3185766793634	0.0204180008127371	0.148682838018932	0.827739157798275	CERAD
NEO1	CD163	0.00175155030541848	0.0213698962852471	0.0819634443723377	0.934675782776287	0.98853285805755	0.00500889050214065	CERAD
NEO1	GPNMB	-0.0491746212300338	0.0775489482980993	-0.634110743075533	0.526008552162389	0.875832581574983	0.0575789027896699	CERAD
NEO1	ERN1	-0.00901752949022954	0.049270279565422	-0.183021683046387	0.854781005360681	0.992390973073199	0.00331719478508451	CERAD
NEPRO	AIF1	-0.0544513215756932	0.028461584669543	-1.91315143580048	0.0557286685857694	0.614738921513127	0.21130928913511	CERAD
NEPRO	HIF1A	-0.102358123977814	0.0557022859098331	-1.83759287982372	0.0661224187897365	0.320338767319913	0.494390499942782	CERAD
NEPRO	HIST	-0.0327907852826457	0.0509632757504601	-0.643419890102918	0.519951680659693	0.930452247730686	0.0313059106355461	CERAD
NEPRO	HSPA1A	-0.0268974484420443	0.0431682340539768	-0.623084289443303	0.533229133199994	0.998476096826227	0.000662327529110016	CERAD
NEPRO	IFI44L	0.053856714139064	0.0622492226078495	0.865178903170314	0.386940602802681	0.829096354113335	0.0813949946269894	CERAD
NEPRO	TMEM163	-0.0449185213579579	0.0486115416153172	-0.924029970360051	0.355470711979185	0.906098452034709	0.0428246115368361	CERAD
NEPRO	FRMD4A	0.0415525716341836	0.0391556616203827	1.06121490263756	0.288592248285154	0.605592783067932	0.217819309023917	CERAD
NEPRO	PICALM	-0.00294126983987149	0.0276430237021358	-0.106401885393031	0.915263497243761	0.982052132015124	0.00786545717684746	CERAD
NEPRO	CD163	0.00827424340663719	0.0307181364110683	0.269360201280174	0.787652509443171	0.96055437054954	0.0174780476046315	CERAD
NEPRO	GPNMB	-0.00466322609609317	0.0488526716004356	-0.0954548839055016	0.923953523994599	0.98749215600503	0.00546634544050091	CERAD
NEPRO	ERN1	0.0552708786192506	0.029729012298824	1.85915623646323	0.0630049960001158	0.72104650848439	0.142036721789993	CERAD
NET1	AIF1	-0.0774792373605032	0.0640457003649551	-1.20974924029246	0.226375129078732	0.832269862494667	0.0797358314144357	CERAD
NET1	HIF1A	-0.106468479833576	0.096732911680483	-1.10064380347871	0.271051713235463	0.629593582281558	0.200939707577059	CERAD
NET1	HIST	-0.107732658982463	0.0733693786353693	-1.46835997504997	0.142006467634063	0.708623251784562	0.149584601429803	CERAD
NET1	HSPA1A	-0.0451475753914863	0.0560891897525103	-0.804924720622582	0.420863122045888	0.998476096826227	0.000662327529110016	CERAD
NET1	TMEM163	-0.0454426527837758	0.0983819278046805	-0.461900409941081	0.644152740024272	0.956871891955232	0.0191462026005213	CERAD
NET1	FRMD4A	-0.0965436239904444	0.0788811009289771	-1.22391324225267	0.220984957576054	0.529345173200796	0.276261042652011	CERAD
NET1	PICALM	-0.120356456785711	0.0568949964239004	-2.11541373320399	0.0343947003311037	0.208071105975381	0.68178822438565	CERAD
NET1	CD163	-0.159557206542201	0.0799570888614993	-1.99553546551181	0.0459845100717917	0.376869511305189	0.423808995496808	CERAD
NET1	GPNMB	-0.159155540608408	0.0879263927695073	-1.81009973905813	0.0702803214515074	0.456844293096054	0.340231795929782	CERAD
NET1	MKI67	-0.0415022280129796	0.086692852865102	-0.478727215005358	0.632132702238026	0.918767185309629	0.0367945244624809	CERAD
NET1	ERN1	-0.0284062431172343	0.0847654324581419	-0.335115887378521	0.737537668709941	0.981897763230611	0.00793372929681578	CERAD
NETO2	AIF1	0.131120893399899	0.0802424734149432	1.63405847077841	0.102246573812511	0.701937474866727	0.153701570960952	CERAD
NETO2	HIF1A	-0.0031431269251721	0.0358690960091385	-0.0876277150773835	0.930172573459078	0.975644512274398	0.0107083938911506	CERAD
NETO2	HSPA1A	0.136431499579958	0.0859663390353869	1.58703396132523	0.112504953096105	0.949560670281753	0.0224772816622857	CERAD
NETO2	TMEM163	-0.0750107980786614	0.081614641233381	-0.919085067888302	0.358051078898314	0.907385874594287	0.0422079857417067	CERAD
NETO2	FRMD4A	0.063019601601739	0.0799439631209763	0.788297191451138	0.430522890088861	0.733771771879795	0.134438999520169	CERAD
NETO2	PICALM	0.0279900387747458	0.0254525562562839	1.09969460406694	0.271465206581129	0.644063307914767	0.191071441760171	CERAD
NETO2	CD163	-0.0786949613941981	0.0842795750552175	-0.933737045335593	0.350439550731756	0.785825749042255	0.104673744824603	CERAD
NETO2	GPNMB	-0.0113974693135637	0.0792183983501397	-0.14387401854791	0.885599952400743	0.98029666220632	0.00864247608065089	CERAD
NETO2	MKI67	0.203023493868836	0.11506502954756	1.76442394937134	0.0776606289499011	0.625492942110166	0.203777586402059	CERAD
NETO2	ERN1	-0.0905706749057232	0.0778447851003329	-1.16347774342222	0.244635723074635	0.916359876577364	0.0379339349371699	CERAD
NEU1	AIF1	-0.0240873192005026	0.0428126066863409	-0.56262211214968	0.573692231607326	0.941488784999753	0.0261848489258413	CERAD
NEU1	CCL3	-0.108071340932199	0.0851462506011528	-1.26924368564898	0.204354164528627	0.898568951966009	0.0464485915551322	CERAD
NEU1	HIF1A	0.108709647323804	0.0843079838326644	1.28943478875704	0.197246973532979	0.54976843573311	0.259820198251094	CERAD
NEU1	HIST	-0.0207216692030563	0.0668235353308493	-0.310095374338718	0.756488429753944	0.956691535668294	0.0192280684423273	CERAD
NEU1	HSPA1A	0.086423287701287	0.0475704071246727	1.81674475635217	0.0692562052191744	0.899118594317502	0.0461830207687013	CERAD
NEU1	IFI44L	0.00346862195250057	0.0877522487947596	0.0395274423178966	0.968469874803092	0.994128689950184	0.0025573925467025	CERAD
NEU1	FRMD4A	0.036906037922117	0.0687936980826746	0.536474109558178	0.59163092468854	0.839212969570617	0.0761278129824836	CERAD
NEU1	PICALM	0.0188014257535583	0.0459064970392617	0.409559146660185	0.682129370604364	0.904798715767565	0.0434480245010977	CERAD
NEU1	CD163	-0.0594314655004309	0.0607176598848858	-0.978816799150471	0.327670507661703	0.771759046656926	0.112518270961313	CERAD
NEU1	GPNMB	-0.0512170496440304	0.060959471771279	-0.840181979204113	0.400806360832465	0.81429861385895	0.0892163044849738	CERAD
NEU1	ERN1	-0.111379451984372	0.054498172831584	-2.04372818752232	0.0409804069515331	0.647865810248368	0.188514938425196	CERAD
NEU3	AIF1	0.068213080249138	0.0447473339496708	1.52440546124737	0.127407456709323	0.744908740866064	0.1278969296221	CERAD
NEU3	HSPA1A	0.147618802348535	0.0592543851912887	2.49127219651309	0.0127286562645334	0.681905704324242	0.166275676550264	CERAD
NEU3	PICALM	-0.0670559532575086	0.0428032731124883	-1.56660807413684	0.117206329420076	0.432901268733273	0.36361114136852	CERAD
NEU3	CD163	-0.0263369531335268	0.0507063807291407	-0.519401163222662	0.603481020327351	0.907808441192527	0.0420057833178983	CERAD
NEU3	ERN1	-0.00498818758429056	0.0470076694918515	-0.106114334920501	0.91549163774038	0.998052545315234	0.000846593442358349	CERAD
NEURL2	AIF1	-0.208464282466081	0.0960395712388738	-2.1706082167691	0.0299608004450882	0.546207144492975	0.262642623504996	CERAD
NEURL2	HSPA1A	-0.0870999518820617	0.0852405385507961	-1.02181372106369	0.306869073960296	0.998476096826227	0.000662327529110016	CERAD
NEURL2	PICALM	-0.0356075001906557	0.0790315247529544	-0.450548060434891	0.652315308195147	0.891870306690344	0.0496982949331191	CERAD
NEURL2	CD163	-0.0669665121479771	0.127675986352383	-0.524503581771054	0.599928329233103	0.907776879467854	0.042020882672041	CERAD
NEURL2	ERN1	-0.0497739864897363	0.0737036098785276	-0.675326304529315	0.499468475294045	0.970145311224317	0.0131632109539587	CERAD
NEURL4	AIF1	-0.0344616855000486	0.0572756274263195	-0.601681501339829	0.547386165910213	0.93530238952045	0.0290479561130169	CERAD
NEURL4	HSPA1A	-0.0112753996651548	0.0558562039095701	-0.201864768386505	0.840022445785321	0.998476096826227	0.000662327529110016	CERAD
NEURL4	PICALM	0.0913270323814196	0.0400816386304677	2.27852541717189	0.0226952919095576	0.15905384356357	0.798455831628732	CERAD
NEURL4	CD163	0.0466140921246856	0.0582881807908609	0.799717738522976	0.423874353161277	0.832968123927326	0.0793716178817451	CERAD
NEURL4	ERN1	0.0248802933482436	0.0496425102876518	0.501189267103449	0.616237927150066	0.977420136497999	0.00991871801924207	CERAD
NEXMIF	AIF1	-0.218801738713364	0.0743897168803222	-2.94129011225263	0.00326848259975741	0.214118962147373	0.669344870345402	CERAD
NEXMIF	HIF1A	-0.0686765825146934	0.0400164625015035	-1.71620823585076	0.0861239363618807	0.368989987977726	0.432985417648573	CERAD
NEXMIF	HIST	-0.312334191811406	0.0940976957242327	-3.31925441327222	0.00090258156973363	0.125842915456691	0.900171228782051	CERAD
NEXMIF	HSPA1A	-0.148566297557189	0.0742270152962396	-2.00151248119383	0.0453371900860243	0.818492281496236	0.0869854116941885	CERAD
NEXMIF	TMEM163	-0.161776479941875	0.0972023088824911	-1.66432754326287	0.0960469910553134	0.745292479939898	0.127673260813333	CERAD
NEXMIF	FRMD4A	-0.108390414017703	0.0245529887674224	-4.41455071089017	1.01219987667612e-05	0.00050962063356128	3.29275299656675	CERAD
NEXMIF	PICALM	-0.0613240577901732	0.0228515973714957	-2.68357860473539	0.00728388503032166	0.0708039444020536	1.14994254761631	CERAD
NEXMIF	CD163	-0.271410823960458	0.0810126732853346	-3.35022673556917	0.000807454362574527	0.0404207289286632	1.393395858885	CERAD
NEXMIF	MKI67	0.0531347484516888	0.119858904734103	0.443310812572197	0.657540936001391	0.924804394781551	0.0339501150991067	CERAD
NEXMIF	ERN1	-0.0803889202036435	0.058505515806091	-1.37404002162945	0.169429258010078	0.856347990570443	0.0673497170130048	CERAD
NEXN	AIF1	0.00587727193826609	0.0766094549189137	0.0767173183060343	0.938848427127741	0.993350986492143	0.00289727258837162	CERAD
NEXN	HSPA1A	-0.0115141834367601	0.0814881504943609	-0.1412988682024	0.887633843688662	0.998476096826227	0.000662327529110016	CERAD
NEXN	PICALM	0.0140997529013112	0.0506444860534168	0.278406476204331	0.780700348668367	0.94370174436986	0.0251652421862755	CERAD
NEXN	ERN1	-0.0207747832046533	0.0928619423159473	-0.22371687137418	0.822977617199923	0.988545108373898	0.00500350857499169	CERAD
NF1	AIF1	-0.0127585038414634	0.0196375347278464	-0.649699874158419	0.515886105222291	0.932254305365109	0.030465602290075	CERAD
NF1	CCL3	-0.00755424121842754	0.0303236593124563	-0.249120369695105	0.803267673334913	0.982483757163203	0.00767462083314858	CERAD
NF1	HIF1A	0.00299798116891045	0.0148848762742852	0.201411225304553	0.840377038540364	0.951972102408282	0.0213757784513099	CERAD
NF1	HIST	-0.00286274182844808	0.0152925129553823	-0.187198914710778	0.851504675733503	0.976387931269228	0.010377597357646	CERAD
NF1	HSPA1A	-0.0190884561919656	0.0304368757848293	-0.627148999355572	0.530561570533369	0.998476096826227	0.000662327529110016	CERAD
NF1	IFI44L	0.0273320022823554	0.0163568345530581	1.67098359977269	0.0947249172398533	0.55283246667499	0.257406459693642	CERAD
NF1	TMEM163	0.00297500838307867	0.0152903621645527	0.194567555108379	0.845731504862283	0.975838739329419	0.0106219450441607	CERAD
NF1	FRMD4A	-0.00433135418497283	0.00889352619337056	-0.487023267351652	0.626241842340577	0.856906882851573	0.0670663688129811	CERAD
NF1	PICALM	0.0409472250114003	0.00798612127154551	5.12729817380748	2.93929805019302e-07	3.35718955559003e-05	4.47402413667196	CERAD
NF1	CD163	0.034375504793474	0.00950338898164394	3.61718381304514	0.000297825807788036	0.0199867014922101	1.69925887381252	CERAD
NF1	GPNMB	0.0292294383558798	0.0161551908748819	1.80929080827672	0.0704058362377545	0.456844293096054	0.340231795929782	CERAD
NF1	MKI67	-0.00252167237032132	0.0182183617856222	-0.138413782753585	0.889913404799654	0.97767504912619	0.00980546813838469	CERAD
NF1	ERN1	0.00755206306187593	0.0370427414033305	0.203874302380788	0.838451727041243	0.990084450766358	0.0043277600109467	CERAD
NF2	AIF1	0.00638987683260777	0.0394278577444103	0.162065027068676	0.871254646421091	0.98539931223067	0.00638774518119192	CERAD
NF2	HIF1A	0.0807974564895945	0.0946627668995692	0.853529419600793	0.393365780139717	0.730518197739169	0.136368961003789	CERAD
NF2	HIST	0.103952536303526	0.0701711635102907	1.48141389002736	0.138496315613652	0.705728115253702	0.151362580516389	CERAD
NF2	HSPA1A	-0.0252318678741401	0.0454638528954649	-0.554987451946841	0.578903243287322	0.998476096826227	0.000662327529110016	CERAD
NF2	TMEM163	-0.0373336133431141	0.0613334813854616	-0.608698748216885	0.542724136906626	0.939643362268654	0.0270369497919764	CERAD
NF2	FRMD4A	-0.0321236390945987	0.0166946401333873	-1.92418877184152	0.054330926016377	0.222315237904468	0.65303076892033	CERAD
NF2	PICALM	-0.0201640914944097	0.0140284724792849	-1.43736900251862	0.150613171672076	0.495519415114972	0.304939324605326	CERAD
NF2	CD163	-0.00853252015050027	0.0416780079118237	-0.204724759603485	0.837787174739672	0.970059390839464	0.0132016757087437	CERAD
NF2	GPNMB	-0.0012743144166025	0.0481187743266974	-0.0264826865279377	0.97887234290572	0.997248523199062	0.00119659815371886	CERAD
NF2	ERN1	-0.0220789412566827	0.0398229447711766	-0.554427639230315	0.579286214835916	0.973830847109517	0.0115164728407857	CERAD
NFAM1	AIF1	-0.0385288399040172	0.0412067279271438	-0.935013330156636	0.349781429737689	0.884450577492096	0.0533264301620007	CERAD
NFAM1	HIF1A	0.0586860227970486	0.0385988713863508	1.52040773963668	0.128408530483216	0.446314357127602	0.35035914246486	CERAD
NFAM1	HIST	-0.0226132805414078	0.0657922356856791	-0.343707434558725	0.731066319486084	0.949588791118585	0.0224644204056946	CERAD
NFAM1	HSPA1A	0.0182443975952413	0.05163937321055	0.353304009342894	0.723860540085688	0.998476096826227	0.000662327529110016	CERAD
NFAM1	TMEM163	-0.157121850358757	0.0612898467043718	-2.56358693661979	0.0103596752862343	0.442190551739635	0.354390541203659	CERAD
NFAM1	FRMD4A	-0.0313289005354256	0.05155992600027	-0.607621130706461	0.543438782849539	0.81146218406701	0.0907317144498252	CERAD
NFAM1	PICALM	-0.0228327332055512	0.0350731126953758	-0.651003901588741	0.515043968317973	0.82576532601739	0.0831433571545445	CERAD
NFAM1	CD163	0.0739997349830535	0.0480896780199961	1.53878624332406	0.123856489379651	0.561721326221814	0.250479087456181	CERAD
NFAM1	GPNMB	-0.048665309661353	0.0599353642045705	-0.811963192469295	0.416812752202804	0.826014919424064	0.0830121084120292	CERAD
NFAM1	ERN1	-0.106965370175353	0.0528808635666778	-2.02276141047658	0.0430977520358527	0.649585768913143	0.187363498160652	CERAD
NFAT5	AIF1	0.0231711641160573	0.025025105379182	0.925916745003323	0.354489248423259	0.884450577492096	0.0533264301620007	CERAD
NFAT5	CCL3	0.0442921574490153	0.0461943673543141	0.958821605008493	0.33764862324478	0.93310439399891	0.0300697654695507	CERAD
NFAT5	HIF1A	-0.0119228622804952	0.0220525435120997	-0.540657011920343	0.588744013756595	0.845773207390182	0.072746076657669	CERAD
NFAT5	HIST	0.0365379212370031	0.0180406864167787	2.02530659825787	0.0428358914182157	0.501788819401092	0.299479019638597	CERAD
NFAT5	HSPA1A	0.0129501824240859	0.0355602630643425	0.364175664298487	0.715726838166412	0.998476096826227	0.000662327529110016	CERAD
NFAT5	IFI44L	0.0481347617703773	0.0195773455815798	2.45869704704335	0.0139442231231593	0.258537279742657	0.587476825029684	CERAD
NFAT5	TMEM163	0.0282024419157702	0.0213052626629465	1.32373124715421	0.185592316966545	0.837386764824673	0.0770739075587549	CERAD
NFAT5	FRMD4A	0.00955799370351617	0.0116955506572634	0.817233320910828	0.413795103863109	0.721880722204022	0.14153455584867	CERAD
NFAT5	PICALM	0.0419376988446153	0.00988104009643763	4.24425955519955	2.19316385117237e-05	0.000903755519534089	3.04394903730917	CERAD
NFAT5	CD163	0.0256981801296984	0.0110903774168569	2.31716010770186	0.0204950117132272	0.266954013327985	0.573563545669169	CERAD
NFAT5	GPNMB	-0.0313658296340091	0.0216836156972338	-1.44652211476015	0.148030813827746	0.615925573354682	0.210471763540449	CERAD
NFAT5	MKI67	0.0286936342654052	0.0231550457742927	1.23919574787719	0.215273014898548	0.735764523063838	0.133261156718347	CERAD
NFAT5	ERN1	-0.00403903738451017	0.0307317496282108	-0.131428813307865	0.895436096628352	0.997558608965585	0.00106157904712878	CERAD
NFATC1	AIF1	0.00133031764357979	0.0378551444591716	0.0351423211451377	0.971966254844795	0.997076409672593	0.00127155881209494	CERAD
NFATC1	HIF1A	-0.00899422144011558	0.0345659225142658	-0.260204871905373	0.79470574643298	0.931442354897175	0.0308440175522056	CERAD
NFATC1	HIST	0.100306937914894	0.0596028128727912	1.68292288702844	0.0923900203477052	0.626597609681233	0.203011266179865	CERAD
NFATC1	HSPA1A	0.0532627308712409	0.0506236298668319	1.05213180112432	0.292739083615676	0.996949400327308	0.00132688353016553	CERAD
NFATC1	TMEM163	0.071321194602823	0.0590467677533958	1.2078763549038	0.227094825894562	0.856641570230388	0.067200854427407	CERAD
NFATC1	FRMD4A	-0.0100600285143715	0.0184589213464838	-0.544995469970288	0.585756633224478	0.836382467662078	0.077595079485904	CERAD
NFATC1	PICALM	0.0184956904189061	0.0158504326954881	1.16688867580069	0.243255329657467	0.615269732018778	0.210934449352984	CERAD
NFATC1	CD163	-0.00751177471328122	0.0325145086858312	-0.231028393689203	0.81729274366717	0.966163936041915	0.0149491774376824	CERAD
NFATC1	GPNMB	0.117148381629054	0.0477720319750968	2.45223777983993	0.0141970812165059	0.223801782123812	0.650136459525918	CERAD
NFATC1	ERN1	0.0293886963132893	0.0328677802136349	0.894149106579995	0.371242118138157	0.951488747684053	0.021596343317707	CERAD
NFATC2	AIF1	0.0133599962863012	0.0214400189486892	0.623133604418666	0.533196728480932	0.934411196441989	0.0294619663320181	CERAD
NFATC2	CCL3	0.0650999365052599	0.0423033628962781	1.53888324823905	0.123832801485845	0.88188407177546	0.0545885013730054	CERAD
NFATC2	HIF1A	-0.0197890957298392	0.0264213579699654	-0.748981023319638	0.453868643255413	0.77113684625653	0.112868545035434	CERAD
NFATC2	HIST	-0.0176371668554711	0.0197178947485942	-0.894475149621569	0.371067719978804	0.877706902809878	0.0566504860794909	CERAD
NFATC2	HSPA1A	-0.0357370547533953	0.036328419559861	-0.983721702908343	0.325252365822379	0.998476096826227	0.000662327529110016	CERAD
NFATC2	IFI44L	-0.010650361713721	0.0197497447588236	-0.539265790205353	0.589703470281861	0.910655867553403	0.0406457098087488	CERAD
NFATC2	TMEM163	0.00398324531958462	0.0196570930718852	0.202636539645921	0.839419127936663	0.975682363224075	0.0106915453981706	CERAD
NFATC2	FRMD4A	-0.0142888762847164	0.0118116298444188	-1.2097294338654	0.226382731604271	0.535939959808475	0.270883860651236	CERAD
NFATC2	PICALM	0.0127706295202303	0.0110076142622738	1.16016324845237	0.245982346967632	0.618221119812456	0.208856162551046	CERAD
NFATC2	CD163	0.0153175058039798	0.0155281385472989	0.986435415766192	0.323919493159784	0.76938731270513	0.113854979541528	CERAD
NFATC2	GPNMB	-0.0135387173113242	0.0219007287122716	-0.618185700083034	0.536452935212639	0.87763144140989	0.0566878264244332	CERAD
NFATC2	MKI67	-0.0148864723375982	0.0241190334540772	-0.617208494939989	0.537097213253258	0.899865337444262	0.0458224767613297	CERAD
NFATC2	ERN1	-0.0459077221663539	0.0317896333273937	-1.44410983585628	0.148708081760972	0.846272140075963	0.0724899561950814	CERAD
NFATC2IP	AIF1	0.0233916114875396	0.0317451744738968	0.736855659960977	0.461210130730514	0.921411414752763	0.0355464118647256	CERAD
NFATC2IP	HIF1A	-0.0712068120049012	0.0527331200888081	-1.35032427220277	0.176911989930962	0.52549753684428	0.279429315292151	CERAD
NFATC2IP	HIST	0.0301978967760354	0.0473187770572177	0.638179992258047	0.523356519791123	0.930452247730686	0.0313059106355461	CERAD
NFATC2IP	HSPA1A	0.0239277649204677	0.0312821592978489	0.764901319395592	0.444330308206565	0.998476096826227	0.000662327529110016	CERAD
NFATC2IP	IFI44L	0.0668633724045396	0.0533632394135685	1.2529856346678	0.210210934708056	0.712158863755437	0.147423115974855	CERAD
NFATC2IP	TMEM163	0.0979782677797589	0.0579437222805129	1.69092118910542	0.0908518557828095	0.736388797505606	0.132892826928622	CERAD
NFATC2IP	FRMD4A	-0.00043093507701577	0.0391157162314976	-0.0110169292175395	0.991209940082488	0.996915452930752	0.00134167206207324	CERAD
NFATC2IP	PICALM	0.000154845651853227	0.0243255238719769	0.00636556288235213	0.994921049955548	0.999128587208976	0.000378614755441203	CERAD
NFATC2IP	CD163	0.0401029083919492	0.0356767227648167	1.12406368309977	0.260986010626144	0.726914720122923	0.138516536530877	CERAD
NFATC2IP	GPNMB	0.00888713756159037	0.0372049625474927	0.238869681705655	0.811206635585433	0.964982957909399	0.0154803564502622	CERAD
NFATC2IP	MKI67	0.0310768802225023	0.0643754510201339	0.482744271768795	0.629277324365572	0.918767185309629	0.0367945244624809	CERAD
NFATC2IP	ERN1	0.0284936813653975	0.0365330600687956	0.779942367590912	0.435424798949681	0.963534052897477	0.0161329320473136	CERAD
NFATC3	AIF1	-0.0164271908996295	0.0275847744992444	-0.59551659195472	0.551498211685058	0.9363412867643	0.0285658265364066	CERAD
NFATC3	CCL3	-0.0313125377064734	0.0417274244360429	-0.750406672102834	0.453009813723214	0.94690610580151	0.0236930830389211	CERAD
NFATC3	HIF1A	0.0605523923693043	0.0209998152136179	2.88347262837043	0.00393316826955824	0.0673348986986048	1.17175978891268	CERAD
NFATC3	HIST	0.0165377718394186	0.0201194109965905	0.82198091396518	0.411087759567141	0.892982577640259	0.0491570142452816	CERAD
NFATC3	HSPA1A	0.00880363245539325	0.0347504513344	0.253338650789793	0.800006531008533	0.998476096826227	0.000662327529110016	CERAD
NFATC3	IFI44L	0.053559335881372	0.0221108535617845	2.42230973723881	0.0154221993056425	0.271181962629216	0.56673920046542	CERAD
NFATC3	TMEM163	0.0196458070929734	0.0207717712819633	0.945793540006499	0.344253901131904	0.906098452034709	0.0428246115368361	CERAD
NFATC3	FRMD4A	-0.046384327044951	0.0135118244372099	-3.43286928130996	0.000597229962915236	0.00953899717772752	2.02049727970589	CERAD
NFATC3	PICALM	0.0159183321137081	0.0104031742052777	1.53014183936595	0.125981623866173	0.451980934544002	0.344879884208455	CERAD
NFATC3	CD163	0.00445167563456423	0.01144634419523	0.388916806854309	0.697337688965231	0.932047130060882	0.0305621264787849	CERAD
NFATC3	GPNMB	0.00752008003493414	0.022531083687551	0.33376468434535	0.738557134503906	0.946188083406887	0.0240225258955929	CERAD
NFATC3	MKI67	0.0107890272877033	0.0242874216010875	0.444222835379949	0.656881484045142	0.924804394781551	0.0339501150991067	CERAD
NFATC3	ERN1	-0.00698379474915889	0.0274600124886441	-0.25432598590576	0.799243725802886	0.988102593543814	0.00519796077999502	CERAD
NFE2L1	AIF1	-0.047746700020571	0.0378570323864342	-1.26123726585818	0.207223375918936	0.815180192034048	0.0887463817430743	CERAD
NFE2L1	CCL3	0.0252956791228724	0.0678761699528341	0.372673931667769	0.709391140512865	0.976959912138045	0.0101232564392891	CERAD
NFE2L1	HIF1A	-0.114351012914934	0.0727228185373883	-1.57242273078489	0.115852546078692	0.424100421560794	0.372531295846266	CERAD
NFE2L1	HIST	-0.0308798015607747	0.0594596135402907	-0.519340771359876	0.603523126313533	0.931736641673627	0.0307068250179315	CERAD
NFE2L1	HSPA1A	-0.00581302502588227	0.044775245798262	-0.129826758563722	0.896703491806588	0.998476096826227	0.000662327529110016	CERAD
NFE2L1	IFI44L	-0.0306068844612076	0.0612013386284338	-0.500101552468132	0.617003573061721	0.922020414878282	0.0352594629259454	CERAD
NFE2L1	TMEM163	-0.00206306794810114	0.0567888836664067	-0.0363287287036696	0.971020242861128	0.996547047654175	0.00150219314586179	CERAD
NFE2L1	FRMD4A	-0.0795368923309433	0.0568020289211016	-1.40024738273734	0.161439251314484	0.441489697707028	0.355079426358649	CERAD
NFE2L1	PICALM	0.00138239664742549	0.0167401718807262	0.082579596988315	0.93418582509819	0.985640544605704	0.00628143998447743	CERAD
NFE2L1	CD163	-0.0219801227321877	0.0353318821316506	-0.622104496168282	0.533873158711488	0.886270129602512	0.0524338876892565	CERAD
NFE2L1	GPNMB	0.0196667704427945	0.0468942573059336	0.419385476445237	0.674934436638978	0.928480900578575	0.0322270255360976	CERAD
NFE2L1	MKI67	-0.0519829956421679	0.0675498311181777	-0.769550342046366	0.441566671239076	0.855297661346081	0.0678827154675229	CERAD
NFE2L1	ERN1	-0.125955996255532	0.0479237609153238	-2.62825775460493	0.00858234582443726	0.368900750518975	0.433090461211479	CERAD
NFE2L2	AIF1	-0.00501168878112574	0.020056592804637	-0.249877375980184	0.802682179685112	0.983484299128692	0.00723256899954998	CERAD
NFE2L2	CCL3	-0.063567349578661	0.0392482748371353	-1.61962149527439	0.105313609253583	0.858848378782282	0.066083499812859	CERAD
NFE2L2	HIF1A	-0.0370899610800459	0.0262548869503718	-1.41268789883403	0.157747511224443	0.495877003398223	0.304626031916259	CERAD
NFE2L2	HIST	-0.028619783903448	0.0198696727450663	-1.44037520248311	0.14976127548214	0.715817387479549	0.145197756637954	CERAD
NFE2L2	HSPA1A	0.0691838235533299	0.0343418380527784	2.01456379379008	0.0439503743277816	0.818492281496236	0.0869854116941885	CERAD
NFE2L2	IFI44L	0.00884803677163119	0.0220894981253939	0.400553997261692	0.688748520709051	0.945781640293172	0.0242091208521597	CERAD
NFE2L2	TMEM163	-0.000359689183102413	0.023567910909067	-0.0152618186860183	0.987823303208168	0.997413807443938	0.00112462403102465	CERAD
NFE2L2	FRMD4A	-0.0119212662867485	0.0130025189448402	-0.916842831556053	0.359225004606351	0.675977523566547	0.170067744225974	CERAD
NFE2L2	PICALM	0.0106298100364725	0.0102723385545226	1.03479942566656	0.30076259121016	0.671284242841435	0.173093546956791	CERAD
NFE2L2	CD163	-0.0121560652439905	0.0136667974637325	-0.889459675995709	0.373756085400975	0.801575854297258	0.096055373442149	CERAD
NFE2L2	GPNMB	-0.0260647587578674	0.0200018320583101	-1.30311856843325	0.192534285242193	0.663061102844293	0.178446448359394	CERAD
NFE2L2	MKI67	0.0110580451640825	0.0230794796393526	0.479128877118509	0.631846947516401	0.918767185309629	0.0367945244624809	CERAD
NFE2L2	ERN1	0.0144391547182831	0.0290178833276344	0.497595036662524	0.618769502779135	0.977420136497999	0.00991871801924207	CERAD
NFE2L3	AIF1	0.0662803332436281	0.0629817817919955	1.05237310469441	0.292628403211903	0.865575450428559	0.0626950695833968	CERAD
NFE2L3	HSPA1A	0.209706710478638	0.0863005434662546	2.42995816776794	0.0151005656040413	0.681905704324242	0.166275676550264	CERAD
NFE2L3	PICALM	0.105234631065777	0.0476649783190718	2.20779773277837	0.0272583761943761	0.179131342745781	0.746828418670111	CERAD
NFE2L3	CD163	0.0125460214442167	0.064104883966505	0.195710851778034	0.844836490178836	0.972603428946887	0.0120642036449887	CERAD
NFE2L3	GPNMB	0.0776358475444802	0.0819702373367064	0.947122395480911	0.34357641397057	0.780578905733097	0.107583189216055	CERAD
NFE2L3	ERN1	0.0593598280211981	0.102136741707555	0.581179965493331	0.56111916880997	0.973830847109517	0.0115164728407857	CERAD
NFIA	AIF1	0.0235456536925902	0.0268394225947902	0.877278697387499	0.38033527998297	0.898002335484712	0.046722533837368	CERAD
NFIA	CCL3	0.0645747746215717	0.0525222196560938	1.22947535432424	0.218893632751653	0.903834793642797	0.0439109442659135	CERAD
NFIA	HIF1A	0.108685010602731	0.0260038321116515	4.1795766922381	2.92052217461446e-05	0.00363033604227076	2.44005317260875	CERAD
NFIA	HIST	-0.0140403012951792	0.0211691434430421	-0.663243712857641	0.507174479482069	0.928600566287973	0.0321710558241988	CERAD
NFIA	HSPA1A	-0.00608017536425152	0.0370984973236865	-0.163892766631534	0.869815561495507	0.998476096826227	0.000662327529110016	CERAD
NFIA	IFI44L	0.0222325902334443	0.0223078543005812	0.996626118042424	0.318946023553104	0.787808071878908	0.10357957372425	CERAD
NFIA	TMEM163	0.0380830930429508	0.0282988876214284	1.34574523042785	0.178384694086869	0.82775631428799	0.0820974976795217	CERAD
NFIA	FRMD4A	-0.0180544235024278	0.0134730540087393	-1.34003942170178	0.180232528873597	0.471583240493666	0.326441637610991	CERAD
NFIA	PICALM	0.0428246003476945	0.0113096870764369	3.78654157787596	0.00015275854543439	0.00409378001768158	2.38787549818398	CERAD
NFIA	CD163	0.0185814041168184	0.014364621753576	1.29355331700207	0.195819756306932	0.654452097855827	0.184122135817917	CERAD
NFIA	GPNMB	0.0438216450757654	0.0232409992728976	1.88553188101803	0.0593580643646299	0.426375621731132	0.370207634305853	CERAD
NFIA	MKI67	0.0162398529370442	0.0285855406378373	0.568114248486466	0.569957393343368	0.901846937969938	0.0448671649366947	CERAD
NFIA	ERN1	0.0238331067982734	0.0388380031755993	0.613654278015174	0.539443807896684	0.972671775898819	0.0120336859022884	CERAD
NFIC	AIF1	-0.0281980090782018	0.0215767539399821	-1.30686984504886	0.191256919002825	0.800098246695946	0.0968566812853873	CERAD
NFIC	CCL3	-0.061356349777078	0.0344656090686499	-1.78021951258329	0.0750400432618464	0.856958430352596	0.0670402444786071	CERAD
NFIC	HIF1A	0.00933871972730683	0.0225338032036779	0.414431582760189	0.67855806310988	0.890039292378184	0.0505908202243569	CERAD
NFIC	HIST	-0.00157502251471869	0.0206370355888801	-0.0763201918189919	0.939164361945055	0.992272355659187	0.00336910775962163	CERAD
NFIC	HSPA1A	-0.00731337721990331	0.0294155468787146	-0.248622854100168	0.803652528473777	0.998476096826227	0.000662327529110016	CERAD
NFIC	IFI44L	0.0508083861527799	0.0218120691445599	2.32937030485491	0.0198394568022704	0.308985368654789	0.510062085180127	CERAD
NFIC	TMEM163	0.00692996953235821	0.0204900812740639	0.33821093433778	0.735204236474766	0.969630336379811	0.013393805392876	CERAD
NFIC	FRMD4A	-0.0255891563526113	0.0131181307995554	-1.9506709258821	0.0510962040757924	0.213387856897668	0.670830298277931	CERAD
NFIC	PICALM	0.0106047577229939	0.0108206972875088	0.98004384017247	0.327064478778989	0.695566392027851	0.157661410150437	CERAD
NFIC	CD163	0.0261848269732735	0.0132516096934273	1.97597330279512	0.0481578009772151	0.382823514892694	0.417001393584625	CERAD
NFIC	GPNMB	0.00103460276658591	0.0200049018087587	0.051717462873671	0.958753822499045	0.995860817772707	0.00180135464566791	CERAD
NFIC	MKI67	-0.020257651596391	0.0238424238731609	-0.849647322107831	0.395521193881444	0.833463129074121	0.0791136078261813	CERAD
NFIC	ERN1	-0.0523848214151867	0.0315414655487354	-1.66082395043584	0.0967488094935796	0.796176068903405	0.0989908803808983	CERAD
NFIL3	AIF1	0.13709284209784	0.062196445889845	2.20419093304211	0.0275109191620382	0.529444479551938	0.276179575666887	CERAD
NFIL3	HIF1A	0.105762483261597	0.0455108186670683	2.32389762169071	0.020130981769783	0.170186312904937	0.769075370625596	CERAD
NFIL3	HIST	0.00514045523789012	0.0921041560351109	0.0558113277312973	0.955492110786482	0.995239717754807	0.00207230060185627	CERAD
NFIL3	HSPA1A	0.099302126350317	0.069601332341389	1.42672737733307	0.153658491140677	0.961642044540212	0.016986556871462	CERAD
NFIL3	FRMD4A	0.0638624136560252	0.0647561348339562	0.986198663953267	0.324035634788702	0.63975925030805	0.193983425911745	CERAD
NFIL3	PICALM	0.123466786303029	0.0605956568527044	2.03755174406561	0.041594782162488	0.234861886600443	0.629187454836302	CERAD
NFIL3	CD163	0.0363502256957482	0.0800844906396889	0.453898444073184	0.649901923503608	0.921459691278835	0.03552365799028	CERAD
NFIL3	GPNMB	0.159831928093399	0.0665046740480348	2.40331871979339	0.0162470201727326	0.240583878990795	0.618733477162031	CERAD
NFIL3	ERN1	0.0775047221102976	0.0669129625191445	1.1582915954158	0.2467450600226	0.918919300193332	0.0367226268289295	CERAD
NFIX	AIF1	0.0284347083960677	0.0622383061599675	0.456868288204753	0.647765718650585	0.952998994574583	0.0209075575473409	CERAD
NFIX	HIF1A	-0.0343789430358855	0.0958838190280018	-0.358547911257535	0.719933319822109	0.905616852233711	0.0430555044817626	CERAD
NFIX	HIST	0.00786861738437587	0.0784695060157022	0.100276117232104	0.920125117597722	0.988808834453244	0.00488766205991688	CERAD
NFIX	HSPA1A	0.0334197006096999	0.0630938638959136	0.52968226299839	0.596332247660937	0.998476096826227	0.000662327529110016	CERAD
NFIX	FRMD4A	0.0677633296300149	0.0604565581399522	1.12085986557733	0.262347516865232	0.576780301521445	0.238989580269596	CERAD
NFIX	PICALM	0.0157451703481593	0.0503215040273996	0.312891489483028	0.754363103590106	0.931896353234458	0.0306323877763455	CERAD
NFIX	CD163	0.00427195651562951	0.0574165248308453	0.074402909758386	0.940689793570509	0.989011562501736	0.00479863105059843	CERAD
NFIX	GPNMB	-0.00625087809034432	0.0766972213990366	-0.0815007111903384	0.935043759313815	0.992264141107184	0.00337270309244799	CERAD
NFIX	ERN1	-0.0191742890923289	0.0519863148798051	-0.368833396571017	0.712251910121433	0.981897763230611	0.00793372929681578	CERAD
NFKB1	AIF1	-0.00513871652434619	0.024688331735916	-0.20814353028441	0.835116899135972	0.983484299128692	0.00723256899954998	CERAD
NFKB1	CCL3	0.0787319251147205	0.0680715460629233	1.15660550800393	0.247433570885444	0.925566573870657	0.0335923379863556	CERAD
NFKB1	HIF1A	-0.031088369753803	0.0381972375049716	-0.813890526762746	0.415707668138461	0.74491270649192	0.127894617600844	CERAD
NFKB1	HIST	-0.0304474963703317	0.0261167287898332	-1.16582350781176	0.243685810662446	0.813071851970982	0.0898710736732553	CERAD
NFKB1	HSPA1A	0.0639454821374021	0.0542518096861494	1.17867924604417	0.238525922809579	0.991835126938544	0.00356051475288562	CERAD
NFKB1	IFI44L	0.00573313257226541	0.0269855911663161	0.212451620456684	0.831754717486991	0.971063389381363	0.0127524191548448	CERAD
NFKB1	TMEM163	0.00244995506890437	0.0277020506176699	0.0884394842359307	0.929527380344121	0.991816995962272	0.00356845382935555	CERAD
NFKB1	FRMD4A	0.0250582072436039	0.0147150037601349	1.70290185799953	0.088586436277243	0.303074057087976	0.518451237323372	CERAD
NFKB1	PICALM	0.0437886709959289	0.0129936923739319	3.36999443543688	0.000751697016238635	0.0136894839629733	1.86361292266639	CERAD
NFKB1	CD163	0.00034799610980291	0.0159064742724772	0.0218776394970848	0.982545561602442	0.996147463829514	0.00167636640868147	CERAD
NFKB1	GPNMB	-0.0888213517657086	0.0277320423179287	-3.20284206793835	0.00136078584905276	0.0585369867226047	1.23256963727337	CERAD
NFKB1	MKI67	-0.0147206987326577	0.0296078033353241	-0.497189830867828	0.619055191862601	0.91363302043941	0.0392282125839162	CERAD
NFKB1	ERN1	0.0570726742695686	0.0433281288912008	1.31721991533216	0.187764920203659	0.873441542195329	0.0587661562237593	CERAD
NFKB2	AIF1	-0.0759841275982335	0.0590937802761505	-1.28582275906454	0.198504925444463	0.80423886488556	0.0946149434222432	CERAD
NFKB2	CCL3	0.15679628528881	0.0886602841434592	1.76850646040229	0.0769762731301463	0.858848378782282	0.066083499812859	CERAD
NFKB2	HSPA1A	0.101626287107555	0.059549676959196	1.70657998996687	0.0879001470193463	0.92295839589204	0.0348178751839906	CERAD
NFKB2	PICALM	0.052416956721955	0.0476279468803621	1.1005504153606	0.271092376120905	0.643760155543157	0.191275906748321	CERAD
NFKB2	CD163	-0.0278484262513173	0.0674279835089266	-0.413009922618115	0.679599343863989	0.92622649691368	0.0332827991369883	CERAD
NFKB2	ERN1	0.0226401858850499	0.0532127263313803	0.425465625347947	0.670497275028466	0.980065234718472	0.00874501600611862	CERAD
NFKBIA	AIF1	0.00253958772862733	0.0495327088975418	0.0512709234998727	0.959109637306859	0.995189749482551	0.00209410589088854	CERAD
NFKBIA	CCL3	0.15612322364446	0.0921900906035235	1.69349246347843	0.0903617682031056	0.858848378782282	0.066083499812859	CERAD
NFKBIA	HIF1A	-0.0636055183882378	0.0374453166306577	-1.69862413010448	0.0893900269221399	0.375651939804442	0.42521436419361	CERAD
NFKBIA	HIST	-0.0232268996885453	0.0607132280137587	-0.382567365439402	0.702040571292478	0.94819721127955	0.0231013263084394	CERAD
NFKBIA	HSPA1A	-0.00934246888016457	0.0731802979052359	-0.127663717524934	0.898415104304389	0.998476096826227	0.000662327529110016	CERAD
NFKBIA	IFI44L	0.0403998120469468	0.0689818764995698	0.585658351106161	0.558105127620372	0.900160918461475	0.0456798463908407	CERAD
NFKBIA	TMEM163	-0.0829845004731065	0.0777002564391688	-1.06800806427292	0.285516874153084	0.88529759594345	0.0529107151206147	CERAD
NFKBIA	FRMD4A	0.0186502229120937	0.0230081984267853	0.810590319422046	0.417600977982179	0.725060391186922	0.139625818991844	CERAD
NFKBIA	PICALM	0.0566100402348931	0.0203875981397951	2.77669001746677	0.00549155249800848	0.0579369815753746	1.2370441345949	CERAD
NFKBIA	CD163	-0.0500367646115951	0.056989020142335	-0.878007105344573	0.379939862793681	0.805214279306847	0.0940885321326353	CERAD
NFKBIA	GPNMB	-0.0877809106993642	0.0624925437231897	-1.40466214798663	0.160121766586666	0.632062233969495	0.199240158206715	CERAD
NFKBIA	MKI67	-0.000918760248008166	0.0845745108249087	-0.0108633232287945	0.991332492595082	0.998855634937472	0.000497276018889388	CERAD
NFKBIA	ERN1	-0.0722502714269908	0.0530469536061029	-1.36200604399418	0.173195977704243	0.86278469309526	0.0640975684411112	CERAD
NFKBIB	AIF1	0.0384307982733789	0.0396491473514424	0.969271745814246	0.332409622500959	0.879647257402709	0.0556914470262098	CERAD
NFKBIB	HIST	0.0260612085758348	0.0833435881731155	0.312696023138604	0.754511617242933	0.956691535668294	0.0192280684423273	CERAD
NFKBIB	HSPA1A	-0.00626244562289613	0.0527345943341834	-0.118754030479698	0.905470229236976	0.998476096826227	0.000662327529110016	CERAD
NFKBIB	FRMD4A	-0.0860748699293053	0.0611433726885625	-1.40775469432694	0.159203720067437	0.437311201242508	0.359209398540096	CERAD
NFKBIB	PICALM	0.00299099148407754	0.0401945470774254	0.0744128669572043	0.940681870837927	0.986162061025945	0.00605170937334287	CERAD
NFKBIB	CD163	-0.0033455556715009	0.059238528592649	-0.056476008958738	0.9549626070923	0.99295000439568	0.00307261793129826	CERAD
NFKBIB	GPNMB	0.0848829899579657	0.0649744894943798	1.30640487702959	0.191414908204135	0.660830948478572	0.179909626040687	CERAD
NFKBIB	ERN1	0.0198056194521747	0.055984233422492	0.35377137885785	0.723510224512408	0.981897763230611	0.00793372929681578	CERAD
NFKBID	AIF1	0.0451342958176512	0.0505603819748009	0.892681068749559	0.372027991253624	0.89206548397785	0.0496032641369008	CERAD
NFKBID	CCL3	-0.0654163738277861	0.0654640811967841	-0.99927124358693	0.317663311804682	0.93310439399891	0.0300697654695507	CERAD
NFKBID	HIF1A	-0.131580952545106	0.0507504675279214	-2.59270424400946	0.00952246205184943	0.114877321179808	0.939765700281371	CERAD
NFKBID	HIST	0.062546659937823	0.0679331437712776	0.920709045181388	0.357202352499341	0.874368914322762	0.058305290877739	CERAD
NFKBID	HSPA1A	-0.124755432400956	0.052546820095998	-2.37417663282079	0.0175881344928194	0.705045341952896	0.151782952332385	CERAD
NFKBID	IFI44L	0.0229812303106998	0.0793470837130829	0.289629173944178	0.772099945589452	0.964741248308131	0.0155891524598314	CERAD
NFKBID	TMEM163	0.0755272134880429	0.0613401085390021	1.23128594466083	0.218215936846325	0.850890745871289	0.0701261996231425	CERAD
NFKBID	FRMD4A	0.0632191154069845	0.0732980244897143	0.862494123778954	0.388415665316799	0.699977186095591	0.154916114434679	CERAD
NFKBID	PICALM	0.0174221730147625	0.0459094064774135	0.379490269022185	0.70432382904276	0.914674907056075	0.0387332350688463	CERAD
NFKBID	CD163	-0.0642424900829601	0.0617943248628155	-1.0396179620957	0.29851742844466	0.757365444312556	0.120694513958702	CERAD
NFKBID	GPNMB	0.0543122989089403	0.063573657954563	0.854320809221927	0.39292726032246	0.810445569369025	0.0912761476464004	CERAD
NFKBID	MKI67	0.0224140534301885	0.0968033423405717	0.2315421439823	0.816893648646543	0.965977796133495	0.0150328561181776	CERAD
NFKBID	ERN1	-0.0325101077517482	0.0541645979095861	-0.600209528113095	0.548366604433782	0.972671775898819	0.0120336859022884	CERAD
NFKBIE	AIF1	-0.0540463993862534	0.0555875036627044	-0.972276066113668	0.330913227339593	0.879455334070026	0.0557862126698596	CERAD
NFKBIE	HSPA1A	0.012467826070519	0.0529374496095485	0.235519961057401	0.81380518784907	0.998476096826227	0.000662327529110016	CERAD
NFKBIE	PICALM	-0.0364001384614858	0.03845344924499	-0.946602689126212	0.343841273142686	0.710735482359228	0.148292002542438	CERAD
NFKBIE	CD163	-0.0389823362323194	0.0528153348813765	-0.738087457362031	0.460461305101039	0.846814604477269	0.0722116605850831	CERAD
NFKBIE	GPNMB	0.0488481515453018	0.0802320959417409	0.608835541087845	0.542633453189215	0.878988616375049	0.0560167493602597	CERAD
NFKBIE	ERN1	-0.0239894710985732	0.0554678411312159	-0.432493326030541	0.665382901814622	0.980065234718472	0.00874501600611862	CERAD
NFKBIL1	AIF1	-0.00977710033899299	0.0523413389572248	-0.18679499863355	0.851821368412464	0.983484299128692	0.00723256899954998	CERAD
NFKBIL1	HSPA1A	-0.0273394716006077	0.0680599005878043	-0.401697201501742	0.687906884332648	0.998476096826227	0.000662327529110016	CERAD
NFKBIL1	FRMD4A	-0.00282706861404798	0.0590542516536773	-0.0478723975815878	0.961817937699318	0.986648469120561	0.00583755362701342	CERAD
NFKBIL1	PICALM	-0.0500188791216981	0.0403500380359706	-1.23962408851035	0.215114466653888	0.582601222109035	0.234628608697961	CERAD
NFKBIL1	CD163	-0.0110372833677177	0.0476594215690269	-0.231586599340741	0.816859116760763	0.966163936041915	0.0149491774376824	CERAD
NFKBIL1	GPNMB	-0.0272453321823453	0.0594981221958043	-0.457919194368568	0.647010496324296	0.918357043057975	0.036988438969619	CERAD
NFKBIL1	ERN1	-0.0688877319943819	0.0426937520726162	-1.61353192563665	0.106628992969068	0.799760164065447	0.0970402318071721	CERAD
NFKBIZ	AIF1	0.0279986014430449	0.0661304362347043	0.423384496416669	0.672014754453117	0.958970078553247	0.0181949433214548	CERAD
NFKBIZ	CCL3	0.000148753664396544	0.0669723150212226	0.00222112173290421	0.998227802718806	0.998909423656188	0.000473889741677205	CERAD
NFKBIZ	HIF1A	-0.118790574535364	0.0442912397205379	-2.6820331804865	0.00731762014528009	0.0998199137654005	1.0007828096575	CERAD
NFKBIZ	HIST	0.0444113735203434	0.0549224237591937	0.808620058631501	0.418733723361688	0.895281861329703	0.0480402143501799	CERAD
NFKBIZ	HSPA1A	0.0802850448538277	0.0476613215270685	1.68449053197635	0.092086907723827	0.92295839589204	0.0348178751839906	CERAD
NFKBIZ	IFI44L	0.0794504337183956	0.101718959847017	0.781077921342172	0.434756666600746	0.851997011100884	0.0695619287833821	CERAD
NFKBIZ	TMEM163	-0.0109967960986728	0.0341484878192957	-0.322028786658572	0.747430886576244	0.969630336379811	0.013393805392876	CERAD
NFKBIZ	FRMD4A	-0.0151909195863489	0.023713292948083	-0.640607764581975	0.521777553583284	0.797411378534823	0.0983175715333826	CERAD
NFKBIZ	PICALM	-0.00225287842482824	0.0206898770860587	-0.108887955953411	0.913291359597408	0.981123046819953	0.00827652248365735	CERAD
NFKBIZ	CD163	-0.0745325022874915	0.0268577683642503	-2.77508172967565	0.00551878370378266	0.128415718293295	0.891381814660885	CERAD
NFKBIZ	GPNMB	0.00738007825372837	0.0715429838387147	0.103155863199191	0.917839269033187	0.985528450694974	0.00633083378790429	CERAD
NFKBIZ	MKI67	-0.144524918316139	0.0418662645151309	-3.45206146261045	0.000556320986951643	0.182416539657819	0.738935786860292	CERAD
NFKBIZ	ERN1	0.0109819934546229	0.0589591117398781	0.186264567605333	0.852237292138619	0.991577947135841	0.0036731405808151	CERAD
NFRKB	AIF1	-0.00207802102896603	0.0360984054904772	-0.0575654520118407	0.954094769318723	0.995173476748617	0.00210120726661739	CERAD
NFRKB	HIST	0.078369178687571	0.053638303297033	1.46106744379265	0.143996933607979	0.708623251784562	0.149584601429803	CERAD
NFRKB	HSPA1A	-0.0276827666874053	0.0421750364601633	-0.65637801436291	0.511580932809495	0.998476096826227	0.000662327529110016	CERAD
NFRKB	TMEM163	0.0293915544812114	0.0533954220770707	0.550450831511131	0.582010192127872	0.947156572313745	0.0235782228222492	CERAD
NFRKB	FRMD4A	0.0141555235458896	0.0435194951047801	0.325268560947409	0.744977822988848	0.908635304415829	0.0416103929725152	CERAD
NFRKB	PICALM	0.00074008971436809	0.0273464650156919	0.0270634509412245	0.978409125999449	0.995970152229037	0.00175367655266823	CERAD
NFRKB	CD163	0.00599556680830059	0.0330295100861529	0.181521517959606	0.855958244810555	0.974896258818826	0.0110415962190138	CERAD
NFRKB	GPNMB	-0.0247650211889922	0.0592889024610472	-0.417700786504908	0.676165897194641	0.928890381263433	0.0320355342532296	CERAD
NFRKB	ERN1	-0.0647630319390749	0.0330758697250985	-1.95801448238054	0.0502283133447353	0.682942563418277	0.165615819655809	CERAD
NFX1	AIF1	-0.0213740301179386	0.0411625853137218	-0.519258689779465	0.603580356768022	0.94657836137703	0.0238434276537463	CERAD
NFX1	CCL3	-0.0227729208125917	0.0390218026155899	-0.583594792811893	0.559492964365317	0.96253974338603	0.0165813293759297	CERAD
NFX1	HIF1A	-0.0459468510930854	0.0228637815124636	-2.0095910673411	0.0444744874509545	0.271403542416817	0.56638448813525	CERAD
NFX1	HIST	-0.0244181117145757	0.0210266649717219	-1.1612926608863	0.245522903097579	0.814226510120665	0.0892547616818829	CERAD
NFX1	HSPA1A	-0.0103457293369707	0.0311893815249515	-0.331706780677715	0.740110680075449	0.998476096826227	0.000662327529110016	CERAD
NFX1	IFI44L	-0.021879045874283	0.0243840496660322	-0.897268754531831	0.369575525038561	0.818592518076064	0.0869322291179773	CERAD
NFX1	TMEM163	-0.0407062037263328	0.0231320978025007	-1.75972815236551	0.0784539101092429	0.729433421281282	0.137014342001788	CERAD
NFX1	FRMD4A	-0.0278866891220245	0.0135782504467054	-2.05377631171848	0.0399973466555858	0.182145220219201	0.739582220851722	CERAD
NFX1	PICALM	-0.0042456426959313	0.0112153191340283	-0.378557457455635	0.70501651884779	0.914945483518906	0.0386047823403979	CERAD
NFX1	CD163	-0.0108865863955731	0.0133502629889948	-0.815458572205458	0.414809868894788	0.827600089937626	0.0821794708102992	CERAD
NFX1	GPNMB	0.0101475818753889	0.0201019042567183	0.50480699469044	0.61369440251564	0.907691044748975	0.0420619492690272	CERAD
NFX1	MKI67	-0.084028166509181	0.0278976815790606	-3.01201253125818	0.00259521883920877	0.272244108686296	0.56504150952523	CERAD
NFX1	ERN1	-0.0132549810585038	0.0360651287346221	-0.367529009976309	0.713224456781391	0.981897763230611	0.00793372929681578	CERAD
NFXL1	AIF1	-0.00359220046991658	0.0417397684685626	-0.0860618206979788	0.931417273647365	0.991919490382407	0.00352357613371762	CERAD
NFXL1	HIST	-0.0460534820803894	0.0694817245863895	-0.662814320665418	0.507449480722084	0.928600566287973	0.0321710558241988	CERAD
NFXL1	HSPA1A	0.034255981080453	0.0457393483367372	0.748938984181789	0.453893982114296	0.998476096826227	0.000662327529110016	CERAD
NFXL1	FRMD4A	-0.0384634359039925	0.018973511810969	-2.02721753817635	0.0426401703274942	0.190082633278758	0.721057560229453	CERAD
NFXL1	PICALM	-0.00117236438940362	0.0154406700645651	-0.0759270410222728	0.939477143326105	0.98614383243342	0.00605973711100074	CERAD
NFXL1	CD163	-0.0158798011449915	0.0362888085462193	-0.437594999151492	0.661679896988239	0.921550116604864	0.0354810415918406	CERAD
NFXL1	GPNMB	-0.0179322019081377	0.0517709810528923	-0.34637554752569	0.729060499316245	0.943533255315006	0.0252427882968458	CERAD
NFXL1	ERN1	-0.0219162018425543	0.0377215646411292	-0.580999278557452	0.561240939778071	0.973830847109517	0.0115164728407857	CERAD
NFYA	AIF1	0.051324000508382	0.0415199714885103	1.23612802871468	0.216410977785541	0.826842008544354	0.0825774667139033	CERAD
NFYA	HIF1A	0.204868606915594	0.0625140493212659	3.27716104043674	0.00104856545467497	0.0304350115219872	1.51662652949716	CERAD
NFYA	HIST	-0.0862109683674423	0.0689748523263853	-1.24988985782089	0.211339784840026	0.786073711657977	0.104536727414378	CERAD
NFYA	HSPA1A	-0.00620443081140942	0.0414379467577343	-0.149728239376421	0.88097902752492	0.998476096826227	0.000662327529110016	CERAD
NFYA	TMEM163	0.0537203494744164	0.0757288692683355	0.709377414365785	0.478090299655938	0.936388936649822	0.0285437260949321	CERAD
NFYA	FRMD4A	0.00385382859579452	0.0482757200887723	0.0798295414073135	0.936372828650625	0.97862792019623	0.00938239800364677	CERAD
NFYA	PICALM	0.0111874833230847	0.0356006994019922	0.314248975750703	0.753331948016369	0.931584178673226	0.0307778958063791	CERAD
NFYA	CD163	-0.00703844367038901	0.0537283390206371	-0.131000581791399	0.895774847168619	0.982133744692814	0.00782936697172485	CERAD
NFYA	GPNMB	-0.0502797879938048	0.0612031179677312	-0.821523308997334	0.41134825274559	0.823974664541554	0.0840861417239498	CERAD
NFYA	ERN1	-0.0369765609887924	0.0457003626091527	-0.809108700187575	0.418452624322939	0.961863812868107	0.0168864139359765	CERAD
NFYB	AIF1	-0.025328283335163	0.0387842230678314	-0.653056354664248	0.513719948265954	0.931197493922935	0.0309582014838186	CERAD
NFYB	HIST	-0.0362543507249421	0.0678079971969477	-0.534661872103989	0.592883691128359	0.931736641673627	0.0307068250179315	CERAD
NFYB	HSPA1A	-0.0100402033426699	0.0437797360007902	-0.22933448804919	0.818608950092139	0.998476096826227	0.000662327529110016	CERAD
NFYB	FRMD4A	-0.00420897097227084	0.0415264186303798	-0.101356464416887	0.919267494800264	0.973172562733569	0.0118101439062246	CERAD
NFYB	PICALM	-0.0321115491642549	0.032153788386976	-0.998686337603121	0.317946661117718	0.687472947262468	0.162744387077033	CERAD
NFYB	CD163	0.0162190719975236	0.0484876669557249	0.334498915205253	0.738003109344514	0.943428907537452	0.0252908207003873	CERAD
NFYB	GPNMB	-0.00295018862569739	0.0624494681344117	-0.0472412129971646	0.962320980950331	0.997248523199062	0.00119659815371886	CERAD
NFYB	ERN1	-0.0480109017446127	0.0436871455677836	-1.09897090140898	0.271780758432737	0.925953790700469	0.0334106860443551	CERAD
NFYC	AIF1	0.0270550148695592	0.0293120593925176	0.922999455864416	0.356007488794948	0.884450577492096	0.0533264301620007	CERAD
NFYC	CCL3	0.176192499969776	0.0660328475460986	2.66825536861443	0.00762462809356511	0.657119078246105	0.182355923683433	CERAD
NFYC	HIF1A	0.035148687878274	0.0240724964103037	1.46011810653877	0.144257617146647	0.473788084344932	0.324415865876482	CERAD
NFYC	HIST	0.0147494295858403	0.0527567662156717	0.279574178704284	0.779804219811989	0.96393937953374	0.0159502772608659	CERAD
NFYC	HSPA1A	0.0207221610183058	0.0372695750975785	0.556007439420798	0.57820576907804	0.998476096826227	0.000662327529110016	CERAD
NFYC	IFI44L	0.0149671743346452	0.0266164163692042	0.562328681931899	0.573892100019509	0.90649399463643	0.04263506868364	CERAD
NFYC	TMEM163	0.00812779303579399	0.0249657447983305	0.325557803360128	0.744758942271993	0.969630336379811	0.013393805392876	CERAD
NFYC	FRMD4A	-0.0268469461194906	0.0150250650731047	-1.78681063868052	0.0739680992900161	0.26996191483335	0.56869750007944	CERAD
NFYC	PICALM	0.0164375363445095	0.012624567920088	1.30202763758389	0.192906937961526	0.555554391548288	0.255273415043739	CERAD
NFYC	CD163	0.0160059513779734	0.0141874342266907	1.12817801458854	0.259244746920639	0.724899034188418	0.139722478875052	CERAD
NFYC	GPNMB	0.0314522846236869	0.0225183411879636	1.39674074396291	0.162491547141313	0.63627555746419	0.196354759872869	CERAD
NFYC	MKI67	-0.0439040304107535	0.0272880507625329	-1.60891046388094	0.107635921109208	0.665654533455819	0.176751105874812	CERAD
NFYC	ERN1	0.00366769935954749	0.0285792568912649	0.128334315111899	0.897884410088614	0.997638818594977	0.0010266605984798	CERAD
NGDN	AIF1	-0.036561560592784	0.0323687375425643	-1.12953310411647	0.258673012813982	0.844488423576611	0.0734062994514773	CERAD
NGDN	HIST	0.0288505014690211	0.0553000033769345	0.521708855465542	0.601873058031177	0.931736641673627	0.0307068250179315	CERAD
NGDN	HSPA1A	0.050114178403878	0.0420139530390671	1.19279845810459	0.232948314120358	0.987182810690958	0.00560241539253787	CERAD
NGDN	TMEM163	-0.120601955981475	0.0574860393490173	-2.09793468722484	0.0359109153184343	0.61675403379737	0.209888001383893	CERAD
NGDN	FRMD4A	-0.0668256054173945	0.0442861540890621	-1.50895029816778	0.131311484631032	0.388334613097056	0.410793898129967	CERAD
NGDN	PICALM	0.00377029958324383	0.0270168999574581	0.139553375449467	0.889012881021389	0.976218398643019	0.0104530115188338	CERAD
NGDN	CD163	0.0321140965874381	0.0477014867972039	0.67323051635616	0.500800649780106	0.870790805781737	0.0600861650918264	CERAD
NGDN	GPNMB	-0.0281021334410839	0.0543336077215766	-0.517214567916943	0.605006383700387	0.906295026873483	0.0427304031112498	CERAD
NGDN	ERN1	0.0219237542555102	0.037944423441935	0.577785937083991	0.563408650876982	0.973830847109517	0.0115164728407857	CERAD
NGLY1	AIF1	0.0236313867409385	0.0360945954248467	0.654707067991436	0.512656373717843	0.931197493922935	0.0309582014838186	CERAD
NGLY1	CCL3	-0.0104075864664957	0.045282472253828	-0.229836975511333	0.818218451438326	0.982483757163203	0.00767462083314858	CERAD
NGLY1	HIF1A	0.0421753157367625	0.0313379044156102	1.34582437859993	0.178359161336169	0.527330757249337	0.277916897141691	CERAD
NGLY1	HIST	-0.0231165836194389	0.0478150965784805	-0.483457846445984	0.628770683495741	0.932944875209723	0.0301440165959447	CERAD
NGLY1	HSPA1A	0.014662235229599	0.0485438754814827	0.302040887427539	0.762620893979282	0.998476096826227	0.000662327529110016	CERAD
NGLY1	IFI44L	0.0250156079673842	0.0254602438275129	0.982536072193925	0.325835820981736	0.790797444421837	0.101934742842543	CERAD
NGLY1	TMEM163	-0.00439759172126295	0.0246115657939191	-0.178679884005977	0.858189065217003	0.978862943252858	0.00927811223760845	CERAD
NGLY1	FRMD4A	-0.0240533919974655	0.0148935469687694	-1.61502105897968	0.106306134490723	0.34059981272008	0.467755595171592	CERAD
NGLY1	PICALM	0.000274412869560985	0.0117618035725659	0.0233308495476873	0.981386364026354	0.996175416652717	0.00166417987306453	CERAD
NGLY1	CD163	0.0262984285648317	0.012473801293875	2.10829304918823	0.0350056488224973	0.331819154293907	0.4790985478956	CERAD
NGLY1	GPNMB	0.064391034774322	0.0227678191905425	2.82815996716406	0.00468164063469502	0.119657177103003	0.922061247048459	CERAD
NGLY1	MKI67	-0.0200289758991538	0.0306454457075199	-0.653571042506946	0.513388205511413	0.883170074160534	0.0539556552479564	CERAD
NGLY1	ERN1	0.0768135052848393	0.05331591868001	1.44072365602207	0.149662769012479	0.846272140075963	0.0724899561950814	CERAD
NHEJ1	AIF1	0.0316663272087573	0.0471688965961444	0.67133915554314	0.502004496093704	0.92833865967639	0.0322935634381781	CERAD
NHEJ1	HSPA1A	-0.00824815373487136	0.0549980915832706	-0.149971635331803	0.880786993857783	0.998476096826227	0.000662327529110016	CERAD
NHEJ1	FRMD4A	0.0107070582301213	0.0659358991493855	0.16238586821821	0.871001998668936	0.958811618870171	0.018266711830053	CERAD
NHEJ1	PICALM	0.000323833220689477	0.0339786611293515	0.00953048795703557	0.992395885916206	0.998859767165469	0.000495479362753908	CERAD
NHEJ1	CD163	-0.028878228697616	0.0447420665593934	-0.645437971875557	0.518643402792297	0.878415254423954	0.0563001309374443	CERAD
NHEJ1	GPNMB	-0.0317067233488509	0.0622673190923211	-0.509203283697516	0.610609741650521	0.907167651890914	0.0423124444032722	CERAD
NHEJ1	ERN1	0.00702550721864849	0.045351440059469	0.154912549842651	0.876890259743485	0.994766832983931	0.0022787031891816	CERAD
NHERF1	AIF1	-0.0482358639318059	0.0639911404208585	-0.753789721742214	0.450975496686253	0.915781362817806	0.0382081991002472	CERAD
NHERF1	HSPA1A	-0.0944948405801387	0.0563139588189233	-1.67800031398939	0.0933470377176695	0.92295839589204	0.0348178751839906	CERAD
NHERF1	PICALM	-0.0401130222272191	0.0540034443595283	-0.742786366739247	0.457611030742585	0.792306625204187	0.101106712522751	CERAD
NHERF1	ERN1	-0.126837991158196	0.0624429128827424	-2.03126320190054	0.0422283021111051	0.648416775243823	0.188145758009853	CERAD
NHLRC2	AIF1	0.0170016826008785	0.030407865257474	0.559121216070885	0.576078996252154	0.94210656373876	0.0258999704277201	CERAD
NHLRC2	CCL3	-0.0499587704482005	0.0773716075191371	-0.645699010917457	0.518474301264774	0.961167571389901	0.0172008901819122	CERAD
NHLRC2	HIF1A	0.0320664652650205	0.0266996089022272	1.20100880063249	0.229747787526788	0.588269111312622	0.23042395483993	CERAD
NHLRC2	HIST	0.0438164803810453	0.0217891582911738	2.010930380858	0.0443328108154464	0.509671770655474	0.292709420144996	CERAD
NHLRC2	HSPA1A	-0.030849153866548	0.0397122693617339	-0.776816695755841	0.437266925036546	0.998476096826227	0.000662327529110016	CERAD
NHLRC2	IFI44L	0.043164087044001	0.0250208803072973	1.72512263812765	0.0845053736047399	0.531623841767079	0.274395550461253	CERAD
NHLRC2	TMEM163	-0.0189734633749347	0.0223908873811509	-0.847374338138422	0.396786503392327	0.922366584101184	0.0350964392382276	CERAD
NHLRC2	FRMD4A	0.0137898864276891	0.0139205212530376	0.990615665679902	0.321873285227334	0.637455375043432	0.195550212542221	CERAD
NHLRC2	PICALM	0.0383757159975057	0.0110228167504227	3.48147999430673	0.000498651029363486	0.0099996660621212	2.00001450297996	CERAD
NHLRC2	CD163	0.0249255609143755	0.0127353113048941	1.95720075604252	0.050323869973728	0.390326097007282	0.408572411036551	CERAD
NHLRC2	GPNMB	0.024093983420187	0.0230386504205862	1.04580706683486	0.295650117783086	0.753366278903384	0.122993822961973	CERAD
NHLRC2	MKI67	-1.61130487570375e-05	0.0270158197247386	-0.000596430125800798	0.99952411763924	0.999873765527032	5.48263955993548e-05	CERAD
NHLRC2	ERN1	0.0291611297731442	0.0408999526204299	0.7129868839647	0.475853873355056	0.968389303518541	0.0139500162651347	CERAD
NHLRC3	AIF1	0.0656287504395269	0.0403992469130234	1.62450430278616	0.104268222822353	0.70711477871779	0.150510085894871	CERAD
NHLRC3	CCL3	-0.017753460996712	0.0756819633644908	-0.234579815420615	0.814534877409198	0.982483757163203	0.00767462083314858	CERAD
NHLRC3	HIF1A	0.0154811777231638	0.026575383981961	0.582538251702107	0.560204183849168	0.829641938163569	0.0811093026018172	CERAD
NHLRC3	HIST	0.0490030900819478	0.047740143765497	1.02645459809787	0.304677353865071	0.855420179896233	0.0678205086803251	CERAD
NHLRC3	HSPA1A	-0.0328945512325915	0.0364752945723187	-0.901830995973789	0.367146651610773	0.998476096826227	0.000662327529110016	CERAD
NHLRC3	IFI44L	0.0640690263631105	0.0612056664673003	1.04678259483278	0.295199859637408	0.78037557462828	0.107696332268504	CERAD
NHLRC3	TMEM163	-0.00273321311124787	0.0574090192913862	-0.0476094722568788	0.962027482822532	0.994663789904127	0.0023236919819368	CERAD
NHLRC3	FRMD4A	-0.0357226188748255	0.0172459702514785	-2.0713603441223	0.0383251338918704	0.177522020187144	0.750747768509617	CERAD
NHLRC3	PICALM	0.00429482231104488	0.0149025527996875	0.288193732226531	0.773198446315544	0.939931660560358	0.0269037214220626	CERAD
NHLRC3	CD163	-0.0143714300814033	0.0169263742839952	-0.849055435043303	0.395850446603637	0.81720893522528	0.0876668935106877	CERAD
NHLRC3	GPNMB	0.0379166822772099	0.047098555813536	0.805049785970566	0.420790950721872	0.82837836361358	0.0817712529533119	CERAD
NHLRC3	MKI67	0.0449878290188606	0.0725200090392091	0.620350571033951	0.53502700730107	0.898497601242686	0.0464830780079351	CERAD
NHLRC3	ERN1	0.00993097989140258	0.0388506176861591	0.255619613866283	0.798244571783471	0.988102593543814	0.00519796077999502	CERAD
NHP2	AIF1	0.0934546509317057	0.052842443138493	1.76855280303323	0.0769685329697497	0.663070295716464	0.178440427215998	CERAD
NHP2	CCL3	-0.0408152440226513	0.0976497003430538	-0.417976131818767	0.675964568241627	0.968019901692857	0.014115713862537	CERAD
NHP2	HIF1A	0.133526374295153	0.0830367771040304	1.60803897925696	0.107826642076235	0.414071685286709	0.382924466054416	CERAD
NHP2	HIST	0.00636637935559538	0.0715640378744125	0.0889605945205009	0.929113226923815	0.991286059269254	0.00380100138246311	CERAD
NHP2	HSPA1A	-0.00198487267967632	0.07021071860565	-0.0282702231097318	0.977446629619963	0.998476096826227	0.000662327529110016	CERAD
NHP2	IFI44L	0.00224145146611802	0.0855075103537229	0.0262135040167315	0.979087044936416	0.996081276959388	0.00170522312768362	CERAD
NHP2	TMEM163	0.0922022250552115	0.0681596626756356	1.35273886982088	0.17613906804616	0.821348544158194	0.0854725083099054	CERAD
NHP2	FRMD4A	-0.0921705378055354	0.0765670600879464	-1.20378838758686	0.22867137913027	0.538175784825122	0.269075847176908	CERAD
NHP2	PICALM	0.00214065817703301	0.0575865574342051	0.0371728797901974	0.970347162454158	0.993889405159655	0.00266193894382801	CERAD
NHP2	CD163	-0.00251317595659379	0.0665430106452178	-0.0377676923876062	0.969872903724916	0.994301855787193	0.00248175000759717	CERAD
NHP2	GPNMB	0.0227955786642018	0.0556605293246379	0.409546566315377	0.682138600775008	0.931304253154293	0.0309084136699873	CERAD
NHP2	MKI67	-0.310525644406885	0.0977672388035603	-3.17617279783068	0.00149232031080506	0.205012250204323	0.688220187543337	CERAD
NHP2	ERN1	0.017447421269229	0.0681816761626708	0.255896044966717	0.79803110863396	0.988102593543814	0.00519796077999502	CERAD
NHS	PICALM	0.0716683465049854	0.102881581221765	0.696610079801374	0.486046846003009	0.809699532192435	0.0916761116393484	CERAD
NHS	CD163	0.0254115788466238	0.121130454837164	0.209786868882682	0.833834022131298	0.969985140499091	0.0132349187736304	CERAD
NHS	ERN1	0.128678832086865	0.0927670684779433	1.387117585994	0.165405910361005	0.853627829996917	0.0687314344726805	CERAD
NHSL1	AIF1	0.0419770720541135	0.0382102699395619	1.09858088206416	0.271950920404505	0.853182297959393	0.0689581639801205	CERAD
NHSL1	CCL3	0.0874176745894261	0.0584855619889078	1.49468811817189	0.134995856662001	0.884267638689365	0.0534162684551876	CERAD
NHSL1	HIF1A	0.0858562853083259	0.0415050176193106	2.06857604773984	0.0385858875224272	0.250720573696862	0.6008100271251	CERAD
NHSL1	HIST	0.108174988333941	0.0386139730127665	2.80144672754022	0.00508740399081926	0.239839988142724	0.620078405966567	CERAD
NHSL1	HSPA1A	-0.00813394586159832	0.0672031497200253	-0.121035188015519	0.903663164059727	0.998476096826227	0.000662327529110016	CERAD
NHSL1	IFI44L	0.10332215631428	0.0346005815906281	2.98613929490323	0.0028252391972311	0.127275858381047	0.895253965287323	CERAD
NHSL1	TMEM163	0.0119187464095384	0.0361267251424138	0.329914941433356	0.741464233388683	0.969630336379811	0.013393805392876	CERAD
NHSL1	FRMD4A	0.148660417440291	0.0281854436797639	5.27436854034778	1.3321396739342e-07	1.89444284156326e-05	4.72251849356563	CERAD
NHSL1	PICALM	0.105324392432268	0.0237486881898728	4.43495622116852	9.20910012256607e-06	0.000450089414362438	3.34670120109849	CERAD
NHSL1	CD163	0.0426707187946513	0.0249703756169102	1.70885370125367	0.0874780524650353	0.489256309855807	0.310463564611427	CERAD
NHSL1	GPNMB	0.0151562772880209	0.0352414214367488	0.430069976468553	0.667144739170141	0.925676933801646	0.03354055797048	CERAD
NHSL1	MKI67	0.0781492327346398	0.036975804571224	2.11352352277031	0.0345559838522484	0.524468953696358	0.280280215072754	CERAD
NHSL1	ERN1	0.0288473861204463	0.0734392784175043	0.392805958092999	0.694462803755194	0.981897763230611	0.00793372929681578	CERAD
NIBAN1	AIF1	0.00993910044248468	0.0478890706168474	0.207544233255345	0.835584851471493	0.983484299128692	0.00723256899954998	CERAD
NIBAN1	CCL3	0.0247629829163701	0.0742910516331265	0.333323897993231	0.738889801852931	0.97968981685321	0.00891140609569087	CERAD
NIBAN1	HIF1A	-0.0326198927997473	0.0510432132977535	-0.639064249530368	0.522781135831537	0.805297019042223	0.0940439085269814	CERAD
NIBAN1	HIST	-0.127502387485609	0.0429833512705635	-2.96632030115639	0.00301386428434563	0.190457789808449	0.72020125980199	CERAD
NIBAN1	HSPA1A	-0.15801952498758	0.150786784496947	-1.04796667370262	0.294653961570848	0.996949400327308	0.00132688353016553	CERAD
NIBAN1	IFI44L	-0.0164731975622918	0.0406663280698476	-0.405082001354974	0.68541723607264	0.945510775803305	0.0243335172205856	CERAD
NIBAN1	TMEM163	0.028602755434684	0.0362574718771265	0.788878924918325	0.430182774522151	0.928937279289249	0.0320136080495664	CERAD
NIBAN1	FRMD4A	0.075600064169835	0.0298612137922156	2.53171437356451	0.01135064098409	0.0765628088217444	1.11598214219297	CERAD
NIBAN1	PICALM	0.0325220853486881	0.0259771553968986	1.25194944757388	0.210588285108945	0.578700414272015	0.23754620673964	CERAD
NIBAN1	CD163	0.0852222234896862	0.0441421957114971	1.93062946045272	0.0535288919129284	0.398177564663157	0.399923213965781	CERAD
NIBAN1	GPNMB	-0.00429969452262971	0.0407744537958089	-0.105450695775394	0.916018190852665	0.985443625306163	0.00636821554359424	CERAD
NIBAN1	MKI67	-0.0756286211210117	0.0381219008504575	-1.98386280415773	0.0472711364639054	0.568834195726501	0.245014303683129	CERAD
NICN1	AIF1	0.0167528213386612	0.0583229955308614	0.287242127846409	0.773926931428653	0.979004495821263	0.00921531380883065	CERAD
NICN1	PICALM	0.0421898854491965	0.0383094729532954	1.10129120023739	0.270769939817436	0.643430693713618	0.191498225696244	CERAD
NICN1	ERN1	0.00637508080131322	0.0550119455497821	0.115885390665637	0.907743374241109	0.998052545315234	0.000846593442358349	CERAD
NIFK	AIF1	-0.0223603790303646	0.0403538481199503	-0.554107726328831	0.579505122734774	0.943460666963676	0.0252762009327596	CERAD
NIFK	CCL3	-0.00570452561514766	0.0712762920596483	-0.0800339839560365	0.93621022736513	0.993666626999421	0.0027592960240993	CERAD
NIFK	HIF1A	0.00888192954850242	0.075465188949459	0.117695717351889	0.906308760253927	0.971949582094536	0.0123562626313727	CERAD
NIFK	HIST	-0.0845876476630669	0.0549590855451502	-1.5391021670762	0.123779356093571	0.682440357866222	0.165935297959623	CERAD
NIFK	HSPA1A	-0.0287003458773717	0.0556307167640411	-0.515908252613477	0.605918489924852	0.998476096826227	0.000662327529110016	CERAD
NIFK	IFI44L	0.106101792230792	0.0739641353741397	1.43450324531055	0.15142870364269	0.644934070041863	0.190484679908145	CERAD
NIFK	TMEM163	0.0152426673778281	0.0579642206117585	0.26296683051986	0.792576144995926	0.973086482763599	0.0118485602270851	CERAD
NIFK	FRMD4A	-0.0234540492080967	0.0563608034258429	-0.41614114388835	0.677306724517581	0.880077624087964	0.0554790207744773	CERAD
NIFK	PICALM	-0.0492777980960344	0.0406667376176055	-1.21174701937981	0.225609234454434	0.595014478073734	0.22547246675711	CERAD
NIFK	CD163	0.00442000371449645	0.049778789011911	0.0887929136532195	0.929246489532233	0.98731240632411	0.00554540571436548	CERAD
NIFK	GPNMB	-0.00201966416386445	0.0582702248587778	-0.0346603118275116	0.972350608471532	0.997248523199062	0.00119659815371886	CERAD
NIFK	MKI67	-0.0858464726952602	0.0778818294507972	-1.10226574414889	0.270346157325281	0.770517603964421	0.113217434535087	CERAD
NIFK	ERN1	-0.031427106119422	0.0593476374605525	-0.529542665288254	0.596429055575489	0.974203079620909	0.011350501883677	CERAD
NIN	AIF1	-0.0354565797813241	0.0344109342005862	-1.03038701520402	0.302828366196242	0.870104862799898	0.0604284041733585	CERAD
NIN	CCL3	-0.014210074493864	0.0414930012676019	-0.342469189013795	0.731997827291799	0.979490545098251	0.00899975184022499	CERAD
NIN	HIF1A	0.0224306952942445	0.0210901633847614	1.06356194994922	0.287527187185855	0.645243507193374	0.190276356879834	CERAD
NIN	HIST	0.0129186022106613	0.0241775885051619	0.534321369887785	0.593119209667233	0.931736641673627	0.0307068250179315	CERAD
NIN	HSPA1A	-0.0678702577849377	0.034090500028399	-1.99088478398377	0.0464935554065136	0.818492281496236	0.0869854116941885	CERAD
NIN	IFI44L	0.0495858698418683	0.0245020588046332	2.02374299389453	0.0429966023927611	0.417651615640451	0.37918583423328	CERAD
NIN	TMEM163	0.00877906702451978	0.0242315185857896	0.362299498210904	0.717128233110675	0.968123114699411	0.0140694106309368	CERAD
NIN	FRMD4A	-0.0456820340846551	0.0150020139726025	-3.04506009447012	0.00232633821986801	0.0255518937808266	1.59257690656317	CERAD
NIN	PICALM	0.0213111197390226	0.0114079838456857	1.86808817642936	0.0617497813212955	0.302066107518171	0.519898000789531	CERAD
NIN	CD163	0.0103811345685064	0.0129655104663527	0.800673031381749	0.423320959142864	0.832715211116835	0.079503502059886	CERAD
NIN	GPNMB	0.0162405047337766	0.023372527352685	0.694854454065317	0.487146518302206	0.859566448904959	0.0657205444833016	CERAD
NIN	MKI67	-0.033978419431568	0.027170011323008	-1.25058539827676	0.21108578064744	0.732070485445571	0.135447102047689	CERAD
NIN	ERN1	-0.0634294736238092	0.0379460301202826	-1.67157073935662	0.0946089987155117	0.79325427187345	0.100587580436411	CERAD
NINJ1	AIF1	0.011312724499888	0.0410596598938846	0.275519196435744	0.782917379688815	0.980683450364631	0.0084711536241694	CERAD
NINJ1	CCL3	-0.0321735898614657	0.0722551223267655	-0.445277633272342	0.656119129537163	0.966919041585371	0.0146098871006896	CERAD
NINJ1	HIF1A	0.0223884536933874	0.0627903174539195	0.356559014211353	0.721421965106366	0.905931668006162	0.0429045587547888	CERAD
NINJ1	HIST	0.0126995551415673	0.0565270208426611	0.224663443292289	0.822241105626731	0.972063136419262	0.0123055263206364	CERAD
NINJ1	HSPA1A	-0.000438017925944346	0.0474221565738778	-0.00923656698872327	0.99263039059371	0.99905867190934	0.000409006130129971	CERAD
NINJ1	IFI44L	-0.0142522107909344	0.0537358254537109	-0.265227353829552	0.790834323936727	0.965849442290849	0.0150905666262035	CERAD
NINJ1	TMEM163	-0.0262699252398954	0.0683101535647097	-0.38456838213678	0.700557223213644	0.965819363265917	0.0151040918790964	CERAD
NINJ1	FRMD4A	-0.0754531427902982	0.0200142573029045	-3.76996965954606	0.000163267394409182	0.00391551922804979	2.40721063898922	CERAD
NINJ1	PICALM	0.0191880819167155	0.0182049158636538	1.05400552578354	0.29188038725152	0.662865595253722	0.178574521605815	CERAD
NINJ1	CD163	-0.00905471774954747	0.0194358895491104	-0.465876168243707	0.64130414056424	0.918088985278316	0.0371152230009143	CERAD
NINJ1	GPNMB	0.0609615205180184	0.047823169482507	1.27472773506401	0.202405626484447	0.674774547826397	0.170841307154365	CERAD
NINJ1	MKI67	-0.174847514696272	0.0766820582163301	-2.28016199308323	0.0225980825759363	0.464510506150915	0.333004458824767	CERAD
NINJ1	ERN1	-0.00314860841579778	0.0532755251726804	-0.0591004669703826	0.95287208670511	0.999615042698009	0.000167217019794894	CERAD
NINJ2	AIF1	0.0289355786522125	0.045191401441959	0.640289473858773	0.521984422764146	0.934411196441989	0.0294619663320181	CERAD
NINJ2	HIF1A	0.0452329078037247	0.0853575411066973	0.529922807255933	0.596165452349912	0.850118722300025	0.0705204191806403	CERAD
NINJ2	HIST	0.0769794012545447	0.0721587064567203	1.06680683502435	0.286059071481218	0.839849953143558	0.0757982976792508	CERAD
NINJ2	HSPA1A	-0.00221897851785362	0.0528378339138645	-0.0419960159886752	0.966501874097414	0.998476096826227	0.000662327529110016	CERAD
NINJ2	TMEM163	0.111983833570542	0.0622588417139227	1.79868160871197	0.0720690597725183	0.726320993019911	0.138871403145576	CERAD
NINJ2	FRMD4A	-0.0800889819489048	0.0510765696899208	-1.5680180253904	0.116876925709989	0.362092813371774	0.44118009474652	CERAD
NINJ2	PICALM	0.028520313896571	0.0384221018719712	0.742289268598719	0.457912092347066	0.792306625204187	0.101106712522751	CERAD
NINJ2	CD163	0.0399311111937981	0.0502683340124487	0.794359152302707	0.4269863769319	0.833092040877118	0.0793070146354218	CERAD
NINJ2	GPNMB	0.0629009606533194	0.0576423265969109	1.09122869195031	0.27517226578508	0.737984138951059	0.131952972106573	CERAD
NINJ2	ERN1	-0.0230515347310242	0.0445300164396495	-0.517662839003562	0.604693530088095	0.977388501994645	0.0099327743211991	CERAD
NIP7	AIF1	0.015527971672698	0.0518302852684925	0.299592633771155	0.764487903633573	0.979004495821263	0.00921531380883065	CERAD
NIP7	HSPA1A	-0.0587993154794862	0.0735576488348153	-0.79936371554682	0.424079543447443	0.998476096826227	0.000662327529110016	CERAD
NIP7	PICALM	0.0884998837897696	0.0544216246687575	1.62618966869205	0.103909313273504	0.405601435318714	0.391900516816007	CERAD
NIP7	CD163	0.0654043071797068	0.0717153310503792	0.911998957848512	0.361769266165354	0.794673902741305	0.0998110490713734	CERAD
NIP7	ERN1	-0.103552096443889	0.0677783272607213	-1.52780543027504	0.126560853623754	0.827797596577623	0.0820758388613173	CERAD
NIPA1	AIF1	0.033115456714892	0.0491484600650165	0.673784217676096	0.500448510083813	0.92833865967639	0.0322935634381781	CERAD
NIPA1	HSPA1A	0.000717375847234638	0.0667371188120065	0.0107492780630137	0.991423482159184	0.99905867190934	0.000409006130129971	CERAD
NIPA1	PICALM	0.0174104939554176	0.0382302128568078	0.455411902115978	0.648812934184898	0.891661781640156	0.0497998476661934	CERAD
NIPA1	CD163	0.00738032517044307	0.0616780062944323	0.119658945122377	0.904753323658566	0.984449290793655	0.00680664955703177	CERAD
NIPA1	ERN1	0.0170520154040697	0.0452845448775256	0.376552650582838	0.706506081161589	0.981897763230611	0.00793372929681578	CERAD
NIPA2	AIF1	-0.0176979093913054	0.0328158719267962	-0.539309436323524	0.589673358773691	0.945568910775992	0.0243068153337948	CERAD
NIPA2	CCL3	-0.0427587512973068	0.0560525369947823	-0.762833469987042	0.445562717475746	0.943943598021749	0.0250539546423081	CERAD
NIPA2	HIF1A	0.00599142905153785	0.0560492704934805	0.106895754374444	0.914871681411349	0.974107987453013	0.0113928955286347	CERAD
NIPA2	HIST	0.0465878595245995	0.0530862560271794	0.877587967415655	0.38016736147454	0.882027062061906	0.0545180897844461	CERAD
NIPA2	HSPA1A	0.0214599188396271	0.0325746961083716	0.658791068018959	0.510029943769311	0.998476096826227	0.000662327529110016	CERAD
NIPA2	IFI44L	0.119921687107278	0.0666264664062611	1.79991065976761	0.0718747462111511	0.495935748856942	0.304574585050849	CERAD
NIPA2	TMEM163	-0.0343399285622028	0.0240505922019814	-1.4278204991299	0.153343530976752	0.80311798449519	0.0952206486799226	CERAD
NIPA2	FRMD4A	-0.03841928921569	0.0167650278324146	-2.29163289197813	0.0219268358084925	0.120012782622309	0.920772494563373	CERAD
NIPA2	PICALM	-0.0118804890811776	0.0142135464197927	-0.835856775662531	0.403235481624061	0.757873711430447	0.120403157162548	CERAD
NIPA2	CD163	-0.0270821469746017	0.0179545076278301	-1.50837592074224	0.131458342199048	0.573720879880012	0.241299344205654	CERAD
NIPA2	GPNMB	-0.0632877122704797	0.0476159435342302	-1.329128597966	0.183805546749225	0.654993469257813	0.183763030205827	CERAD
NIPA2	MKI67	-0.0141792112325173	0.076975123848264	-0.18420511099752	0.853852550095011	0.973953161599986	0.0114619282833813	CERAD
NIPA2	ERN1	-0.0313416660411581	0.0359465071055029	-0.871897398797899	0.383264352879333	0.957671015876434	0.0187836563989503	CERAD
NIPAL1	HSPA1A	-0.0408884467019637	0.0821029659806058	-0.498014246058082	0.618474001118319	0.998476096826227	0.000662327529110016	CERAD
NIPAL1	PICALM	-0.0734384307658313	0.0887873492730423	-0.827127190608998	0.408164974145974	0.761236789039499	0.118480231300981	CERAD
NIPAL1	ERN1	-0.0502733249624302	0.0615120900079303	-0.817291770706358	0.413761708475243	0.961863812868107	0.0168864139359765	CERAD
NIPAL2	AIF1	0.0556719175533613	0.082992556367731	0.670806154068626	0.502344026524602	0.92833865967639	0.0322935634381781	CERAD
NIPAL2	HIST	0.0397215220134673	0.0896029351455088	0.443306036224845	0.657544390314303	0.938249794812664	0.0276815218914189	CERAD
NIPAL2	HSPA1A	-0.0181492776793177	0.0747584626969906	-0.24277221634265	0.808181859904111	0.998476096826227	0.000662327529110016	CERAD
NIPAL2	IFI44L	0.143851419913269	0.0823606994963507	1.74660269756018	0.0807062789667071	0.51680677351486	0.286671802906066	CERAD
NIPAL2	TMEM163	0.0495049875413264	0.076174280238549	0.649891110047847	0.5157625609904	0.938310492529155	0.0276534272082657	CERAD
NIPAL2	FRMD4A	-0.0206012101427001	0.0240163331979133	-0.857799980243862	0.391002920679601	0.702730759544867	0.153211036347181	CERAD
NIPAL2	PICALM	-0.00122465035639963	0.0188175665926423	-0.0650801659380585	0.948110172237901	0.988269188560248	0.00512474449834551	CERAD
NIPAL2	CD163	-0.0159715929755779	0.0238384796189749	-0.669992098106156	0.502862827458019	0.871970136293272	0.0594983887659814	CERAD
NIPAL2	GPNMB	0.0469430255160024	0.0559144622130252	0.83955069329214	0.401160354767496	0.81445838469791	0.0891311013588923	CERAD
NIPAL2	ERN1	0.0313874560842507	0.0887693914051152	0.353584220725456	0.723650501442422	0.981897763230611	0.00793372929681578	CERAD
NIPAL3	AIF1	0.135101920583536	0.0598925163221977	2.25573959619166	0.0240869442230377	0.500166932488268	0.300885024146081	CERAD
NIPAL3	HIST	0.221317814188794	0.0714451267385776	3.09773142398656	0.00195008070943431	0.170054749932337	0.769411232942707	CERAD
NIPAL3	HSPA1A	0.087838839806186	0.0648652856218218	1.35417332960352	0.175681085712315	0.964491440768337	0.0157016220829008	CERAD
NIPAL3	FRMD4A	0.0262889744803091	0.0201716831768229	1.30326132181745	0.192485561073365	0.489732566874041	0.310041014741414	CERAD
NIPAL3	PICALM	0.0858195490402458	0.0171556465112362	5.00240833150985	5.66185066487898e-07	5.31202917737038e-05	4.27473954818519	CERAD
NIPAL3	CD163	0.104726196536868	0.0551652034112068	1.89841041201695	0.0576420390976853	0.413268638802261	0.383767550227347	CERAD
NIPAL3	GPNMB	-0.0110484181651816	0.0563231264809766	-0.196161308071442	0.844483911351854	0.971817554771985	0.0124152601693445	CERAD
NIPAL3	ERN1	0.102466653899708	0.0513054088774371	1.99719008466514	0.0458045377690249	0.661683933121539	0.179349410681133	CERAD
NIPBL	AIF1	-0.0392377171236532	0.0183270492020039	-2.14097297885592	0.0322762171709081	0.558969781318008	0.252611670041267	CERAD
NIPBL	CCL3	0.0184178746544489	0.0268326959742038	0.686396725552859	0.492462968773296	0.954399645341972	0.0202697307229337	CERAD
NIPBL	HIF1A	0.0284445718502309	0.0160139321802349	1.77623906046877	0.0756935226980582	0.342960033904514	0.464756486563721	CERAD
NIPBL	HIST	0.0375876810157035	0.0147884856908086	2.54168559253265	0.0110319359939009	0.313374969574564	0.503935695199183	CERAD
NIPBL	HSPA1A	-0.0288772587086687	0.0271779559516735	-1.06252503904329	0.287997397093457	0.996949400327308	0.00132688353016553	CERAD
NIPBL	IFI44L	0.0215586007985581	0.0152158931618544	1.41684754021568	0.156527506924181	0.652816710209419	0.185208737436088	CERAD
NIPBL	TMEM163	-0.00615703574169376	0.0136365069350775	-0.451511209652662	0.651621147764776	0.959640978274936	0.0178912152074332	CERAD
NIPBL	FRMD4A	-0.000471130590570348	0.00932658886662075	-0.0505147806242959	0.959712171207002	0.986065747977159	0.00609412660878147	CERAD
NIPBL	PICALM	0.0365424038622657	0.00807299761746873	4.52649754078876	5.99692968712023e-06	0.000326506410115333	3.48610828804774	CERAD
NIPBL	CD163	0.0248111051429762	0.00825163995613531	3.0068089828045	0.00264005599882273	0.0840191017357296	1.07562196589849	CERAD
NIPBL	GPNMB	-0.0124627389782646	0.0186101238987863	-0.669675228711257	0.503064846055972	0.866402172313413	0.0622804674832143	CERAD
NIPBL	MKI67	0.0065478736932126	0.0168347461148216	0.388949951995281	0.697313169429187	0.933924768019647	0.0296881067997451	CERAD
NIPBL	ERN1	0.0105059990613098	0.0278334905175551	0.377458912481115	0.705832593097446	0.981897763230611	0.00793372929681578	CERAD
NISCH	AIF1	0.0406785766476447	0.0418579514885724	0.971824353581908	0.331137938046418	0.879455334070026	0.0557862126698596	CERAD
NISCH	HIF1A	-0.143764131121105	0.0667939470912143	-2.15235268137066	0.0313695875332217	0.222269270774426	0.653120575337817	CERAD
NISCH	HIST	0.0142429783558835	0.0568023738221428	0.25074618184938	0.802010353046342	0.966465252016414	0.014813755840096	CERAD
NISCH	HSPA1A	0.0222515808756524	0.0428364592834385	0.519454251071945	0.603444007884447	0.998476096826227	0.000662327529110016	CERAD
NISCH	IFI44L	-0.00866747902268663	0.0732554452950545	-0.118318563047105	0.905815249526181	0.985991962838771	0.00612662512876628	CERAD
NISCH	TMEM163	-0.0947278495094815	0.0538859106071404	-1.7579335385107	0.0787588184203121	0.729433421281282	0.137014342001788	CERAD
NISCH	FRMD4A	-0.0171507684982072	0.0173852303552384	-0.9865137330803	0.323881079569594	0.639712483184974	0.194015174488855	CERAD
NISCH	PICALM	0.012731353170732	0.0138171017855498	0.921419945248337	0.356831219454743	0.720389196499633	0.14243280881166	CERAD
NISCH	CD163	-0.0130193729173122	0.015485724339658	-0.84073386764159	0.400497042854422	0.81943893145197	0.0864834066104637	CERAD
NISCH	GPNMB	0.00889218773239927	0.0548675066043274	0.162066554190708	0.871253443851099	0.977451886926243	0.00990461066528686	CERAD
NISCH	ERN1	-0.0282417480564394	0.0329993752290546	-0.855826750064459	0.392093616563117	0.960670860296249	0.017425382405941	CERAD
NKAIN2	CCL3	-0.0192551680693397	0.0627650707616267	-0.306781587843153	0.759009623698792	0.982483757163203	0.00767462083314858	CERAD
NKAIN2	HIF1A	0.00840877552950006	0.028346837617753	0.29663892822506	0.766742187408635	0.923384967902817	0.034617199754551	CERAD
NKAIN2	HIST	-0.0315163393384757	0.029302436162958	-1.07555355340442	0.282126969253689	0.835250672774879	0.0781831658756437	CERAD
NKAIN2	HSPA1A	0.105424426101319	0.0731634305314307	1.44094427141479	0.149600427453915	0.955297763677653	0.0198612389229274	CERAD
NKAIN2	IFI44L	-0.0406979484065498	0.0343477162690458	-1.18488076726157	0.236064592671303	0.730579608638821	0.136332453639605	CERAD
NKAIN2	TMEM163	0.0407870402967418	0.0342469973107062	1.19096690219878	0.233666578451754	0.859369295396691	0.0658201673823987	CERAD
NKAIN2	FRMD4A	-0.014453153426047	0.0220950222071983	-0.654136180109307	0.513024073812382	0.792493656826324	0.10100420521917	CERAD
NKAIN2	PICALM	0.0159422290259286	0.0185703361147554	0.858478216409953	0.390628453994326	0.747945297844822	0.126130163783758	CERAD
NKAIN2	CD163	0.045533208979057	0.0203735818802619	2.23491427509711	0.0254229772015441	0.292838547093905	0.533371756547008	CERAD
NKAIN2	GPNMB	0.0363810960537385	0.0332662192950608	1.09363482910546	0.274115167444823	0.737762507189746	0.132083419228954	CERAD
NKAIN2	MKI67	0.0680972492674228	0.0386059039562659	1.76390764854427	0.0777475289281114	0.625492942110166	0.203777586402059	CERAD
NKAP	AIF1	0.0302325076458551	0.0342497806253837	0.882706606986229	0.377394811479261	0.895555264058689	0.0479076089939752	CERAD
NKAP	HIF1A	-0.0816097386763636	0.0631321612131752	-1.29268089525394	0.196121448028554	0.548641115375378	0.260711649317059	CERAD
NKAP	HIST	-0.0796789776748716	0.0549270739433935	-1.45063211918018	0.146882326519379	0.711781927895561	0.147653042905468	CERAD
NKAP	HSPA1A	-0.0364138112432244	0.0443191808407817	-0.821626450498766	0.41128953054548	0.998476096826227	0.000662327529110016	CERAD
NKAP	IFI44L	-0.00907160894689443	0.0578394847551233	-0.156841109240533	0.875370073278923	0.979635928575914	0.00893529531526498	CERAD
NKAP	TMEM163	0.0449358254085311	0.0579529425868705	0.775384707017646	0.438112369048369	0.928937279289249	0.0320136080495664	CERAD
NKAP	FRMD4A	0.000246805564382066	0.0441901279420356	0.00558508372516599	0.995543771092221	0.998623661486641	0.000598147943096253	CERAD
NKAP	PICALM	0.0364818221555322	0.0329013960638507	1.10882292303746	0.26750657954645	0.640383413028074	0.193559925540481	CERAD
NKAP	CD163	0.0159137603312757	0.031885703801493	0.499087629689722	0.617717651820972	0.910732907958775	0.040608970565149	CERAD
NKAP	GPNMB	0.0173580872712314	0.0518547548613966	0.334744370456057	0.737817927649921	0.945929069020267	0.0241414281732887	CERAD
NKAP	ERN1	0.00629843880366076	0.0393759851769737	0.159956348402528	0.872915460303556	0.994473805008345	0.00240665194644095	CERAD
NKAPD1	AIF1	0.0260589022570908	0.0358014761478693	0.727872285194634	0.466691770120925	0.922000270923261	0.0352689513319891	CERAD
NKAPD1	HIST	-0.0036290760201935	0.0599241954770715	-0.0605611137755212	0.951708743362031	0.994823320346369	0.00225404268332816	CERAD
NKAPD1	HSPA1A	-0.069762214057819	0.0500967822831206	-1.39254880011175	0.163756274878951	0.964491440768337	0.0157016220829008	CERAD
NKAPD1	FRMD4A	-0.0281110675311983	0.0527245300093863	-0.533168669804999	0.593916827121653	0.840777122013294	0.0753191141997966	CERAD
NKAPD1	PICALM	-0.0206988398624469	0.0321286241352001	-0.644249183386889	0.519413862210479	0.828066814000722	0.0819346200011652	CERAD
NKAPD1	CD163	0.0467061574306972	0.0430996979395693	1.08367714075826	0.278507974471694	0.742020239235432	0.1295842488067	CERAD
NKAPD1	GPNMB	0.00825291624572973	0.0496591950494696	0.166191099906237	0.8680065632972	0.976323645248584	0.0104061925320435	CERAD
NKAPD1	ERN1	0.0386331729275611	0.0393719192318977	0.981236721024814	0.326476019629343	0.942967120747414	0.0255034499211108	CERAD
NKAPL	AIF1	-0.000198184298382588	0.0660793425837097	-0.0029991868961397	0.997606998668165	0.99988922102773	4.81133613913776e-05	CERAD
NKAPL	HSPA1A	-0.194129014676987	0.0931363358453171	-2.08435314654638	0.0371280563565379	0.794292032398249	0.100019793868624	CERAD
NKAPL	PICALM	-0.110017711025842	0.0570373456313266	-1.9288715105532	0.0537468154184765	0.276448094228761	0.558386399643804	CERAD
NKAPL	CD163	0.0167056356841497	0.0818300020661365	0.20415049813451	0.838235893389209	0.970059390839464	0.0132016757087437	CERAD
NKAPL	ERN1	-0.0530729406045685	0.0676014163117435	-0.785086223043361	0.432403016733633	0.963534052897477	0.0161329320473136	CERAD
NKD1	AIF1	0.129221132511881	0.061424110803284	2.10375259522637	0.0354000339102538	0.570070780193552	0.244071218820318	CERAD
NKD1	HSPA1A	0.209664809254273	0.0771058554393854	2.71918141702085	0.00654437035158433	0.55433662256333	0.256226428548491	CERAD
NKD1	FRMD4A	0.0942130232659623	0.0835985625695817	1.12696941634069	0.259755411981023	0.573726803683425	0.241294860035837	CERAD
NKD1	PICALM	0.103642498016197	0.05140275730961	2.01628285019684	0.0437704071912308	0.242968536062046	0.614449963024586	CERAD
NKD1	CD163	0.0617731265396133	0.0619302347094665	0.997463142670292	0.318539755511096	0.766836006814422	0.115297503000968	CERAD
NKD1	ERN1	0.0400796926052031	0.0615057694786815	0.651641186589742	0.514632671525699	0.971924823102919	0.0123673257879314	CERAD
NKG7	AIF1	0.30653617702679	0.166161436703148	1.84480938001532	0.0650652724659184	0.637827020762616	0.195297086348111	CERAD
NKIRAS1	AIF1	0.0320048968707636	0.0408140371803808	0.784163956369116	0.43294391152232	0.909802782987747	0.0410527390444531	CERAD
NKIRAS1	HIST	-0.0260400264574284	0.0599708528483691	-0.434211374703445	0.664134953852595	0.938562379298228	0.0275368577419246	CERAD
NKIRAS1	HSPA1A	-0.0227346461900393	0.0437049683385704	-0.520184479117346	0.602935002079399	0.998476096826227	0.000662327529110016	CERAD
NKIRAS1	TMEM163	-0.0692045426077206	0.0704650306960353	-0.982111863489393	0.32604474152836	0.894555471932784	0.0483927233947196	CERAD
NKIRAS1	FRMD4A	-0.0351969374315601	0.0586535493971326	-0.60008196934934	0.548451608435777	0.81394154851344	0.0894067819284168	CERAD
NKIRAS1	PICALM	0.00969512754406564	0.0342860243915902	0.282771995765239	0.777351622694554	0.941940849427844	0.025976368516734	CERAD
NKIRAS1	CD163	0.0121785303275578	0.0481994351644741	0.252669565234534	0.800523568313132	0.96309277075984	0.0163318770618189	CERAD
NKIRAS1	GPNMB	-0.0931107056667477	0.0593668475354404	-1.56839565400812	0.116788824741156	0.56535050646758	0.247682214433112	CERAD
NKIRAS1	ERN1	-0.0378185078909903	0.0475365456880575	-0.795567017830061	0.426283743356848	0.962599073326448	0.0165545607444738	CERAD
NKIRAS2	AIF1	-0.0408326869373521	0.0394936026393818	-1.0339063597261	0.301179941593173	0.868603316445193	0.0611785167754278	CERAD
NKIRAS2	HSPA1A	0.011846415787397	0.0447140866550483	0.264936995779148	0.791057997835565	0.998476096826227	0.000662327529110016	CERAD
NKIRAS2	FRMD4A	0.000637164121953072	0.0486302807396546	0.0131022094107203	0.989546248495216	0.99667767026618	0.00144527163653367	CERAD
NKIRAS2	PICALM	-0.00249269470735234	0.0384383064384541	-0.0648492334422574	0.948294041299196	0.988328294048956	0.0050987713927139	CERAD
NKIRAS2	CD163	0.093269287109114	0.0432649227974732	2.15577149058408	0.0311015126728749	0.318331427398571	0.497120483364487	CERAD
NKIRAS2	GPNMB	-0.093614499596374	0.0543346789705755	-1.72292357974674	0.0849023456025536	0.49733714297769	0.303349104838002	CERAD
NKIRAS2	ERN1	-0.0108549648374005	0.0438917541388346	-0.247312167179853	0.804666643161913	0.988221460635073	0.00514571902159841	CERAD
NKRF	AIF1	0.0487653779870134	0.0558489852404047	0.87316497832683	0.382573160790352	0.898625489744819	0.0464212666927865	CERAD
NKRF	HSPA1A	0.0155155976201209	0.0556132235451962	0.278991157696722	0.780251610595696	0.998476096826227	0.000662327529110016	CERAD
NKRF	FRMD4A	0.0319973488758495	0.0569104557220171	0.562240250405702	0.573952341145431	0.829411609257967	0.0812298901181446	CERAD
NKRF	PICALM	0.00157086033069161	0.041353242377625	0.0379863885000116	0.969698534599633	0.993889405159655	0.00266193894382801	CERAD
NKRF	CD163	0.0276620988569238	0.0638326247164791	0.433353617837096	0.664757891034575	0.921550116604864	0.0354810415918406	CERAD
NKRF	GPNMB	0.0379991325922132	0.0738027863425406	0.514873956327989	0.60664110102239	0.907167651890914	0.0423124444032722	CERAD
NKRF	ERN1	-0.0674331874191558	0.0637151420240768	-1.05835418829756	0.289893996850303	0.937614766839847	0.0279755614085795	CERAD
NKTR	AIF1	-0.0481242060125457	0.0225057543722225	-2.13830672887564	0.032491856797176	0.558969781318008	0.252611670041267	CERAD
NKTR	CCL3	-0.0374029472384509	0.0342841648378123	-1.09096859775913	0.27528670048577	0.93310439399891	0.0300697654695507	CERAD
NKTR	HIF1A	0.0131311009744177	0.0180605159525045	0.72706123174719	0.467188446491024	0.775245163458474	0.110560934526106	CERAD
NKTR	HIST	-0.00785245070674038	0.0166660314758822	-0.471164999184349	0.637522911158891	0.933549158014971	0.0298628084138386	CERAD
NKTR	HSPA1A	-0.0115012916733906	0.0271785527401726	-0.423175280278649	0.672167380926304	0.998476096826227	0.000662327529110016	CERAD
NKTR	IFI44L	0.0324252017014454	0.0176764469604714	1.83437326369692	0.0665986055675385	0.484787958648814	0.314448175882447	CERAD
NKTR	TMEM163	-0.0553700514150432	0.0173367085296235	-3.19380413649059	0.00140411347009069	0.221238452769278	0.655139387429931	CERAD
NKTR	FRMD4A	-0.0315700134496981	0.0113209404296947	-2.78863877482214	0.00529300650910646	0.0445999072378554	1.3506660445643	CERAD
NKTR	PICALM	0.00991264259229145	0.00916417186060008	1.08167358088398	0.279397596354939	0.651555690745161	0.186048457695605	CERAD
NKTR	CD163	0.0136699448799702	0.010273982376618	1.33054003587557	0.183340404480209	0.64053392840407	0.193457861191092	CERAD
NKTR	GPNMB	0.0261905190662525	0.0173848716362102	1.50651207637918	0.13193576936807	0.598943510586267	0.222614136204264	CERAD
NKTR	MKI67	-0.00753169295350028	0.0200805246132205	-0.37507451117794	0.707605052706653	0.937157725107125	0.0281873105219313	CERAD
NKTR	ERN1	-0.0290809400554681	0.0255466642950701	-1.13834588029092	0.254976083008569	0.920756089298113	0.0358554003146739	CERAD
NKX3-1	AIF1	0.0141858636111212	0.0859337104144279	0.165079146969307	0.868881686125059	0.984961572545553	0.00658071280895297	CERAD
NKX3-1	HSPA1A	0.0178216325766237	0.0704990967402267	0.252792353387056	0.800428676948119	0.998476096826227	0.000662327529110016	CERAD
NKX3-1	PICALM	0.13663020148066	0.0759572566082446	1.79877746487529	0.0720538894137315	0.330418999912004	0.480934987623771	CERAD
NKX3-1	ERN1	-0.0321210789038375	0.0674547319418757	-0.476187184785131	0.633941028553009	0.979131647186697	0.00915891207532584	CERAD
NLE1	AIF1	-0.00631387983790373	0.0677029958348583	-0.0932585000123864	0.925698200541561	0.991919490382407	0.00352357613371762	CERAD
NLE1	PICALM	-0.0237212672576425	0.0618831030087462	-0.383323817073134	0.70147968199183	0.913651691799271	0.0392193372636082	CERAD
NLGN1	HIF1A	-0.0121002386880662	0.0303308170923924	-0.39894206117847	0.689935896085951	0.893961806893149	0.0486810353538306	CERAD
NLGN1	HIST	0.00640745151607741	0.0288362526845925	0.222201254308642	0.824157217726746	0.972076893151313	0.0122993801863786	CERAD
NLGN1	HSPA1A	-0.0107554331250343	0.0715903031839096	-0.150235892944949	0.880578508771672	0.998476096826227	0.000662327529110016	CERAD
NLGN1	IFI44L	0.00242864451476676	0.0359300244260011	0.0675937340306745	0.946109043511963	0.99048382115415	0.00415261395770215	CERAD
NLGN1	TMEM163	0.0823952709078918	0.0354625453105903	2.32344492439142	0.0201552631128636	0.512752768578499	0.290091986005683	CERAD
NLGN1	FRMD4A	-0.00982880183957005	0.0239213518490576	-0.410879865886729	0.681160626687743	0.881604349342303	0.0547262759211665	CERAD
NLGN1	PICALM	0.0204746046417014	0.0196970720047542	1.03947452884162	0.298584098122726	0.668964182880525	0.174597134240786	CERAD
NLGN1	CD163	0.0420228532275145	0.0214090121683814	1.96285811306966	0.0496626630412309	0.389108225401726	0.409929588500232	CERAD
NLGN1	GPNMB	0.0264126011068249	0.0359168613241123	0.735381660119983	0.462107088005509	0.84651565983433	0.072365003394703	CERAD
NLGN1	MKI67	0.0227591012328723	0.0400386744073373	0.568427940479008	0.569744422724801	0.901846937969938	0.0448671649366947	CERAD
NLGN2	PICALM	-0.00994362564734883	0.06945263782825	-0.143171317293067	0.886154881908729	0.974946654705992	0.011019146558521	CERAD
NLGN2	ERN1	0.00112165184022637	0.0633596468697558	0.0177029370528544	0.985875837586428	0.999615042698009	0.000167217019794894	CERAD
NLGN3	PICALM	-0.0146007452102345	0.0548703664996621	-0.266095274036932	0.790165834607083	0.94656176456717	0.0238510424127819	CERAD
NLGN4Y	AIF1	0.0178017310518018	0.0899213352289645	0.197970048003332	0.843068498143906	0.983484299128692	0.00723256899954998	CERAD
NLGN4Y	CCL3	0.00947890707443708	0.0744277555132632	0.127357153377384	0.898657726676885	0.987836541536674	0.00531491268124247	CERAD
NLGN4Y	HIF1A	0.0560432060817255	0.0455966098396231	1.22910905610847	0.21903092018562	0.576089605161626	0.239509961020088	CERAD
NLGN4Y	HIST	-0.00346732614756593	0.0374359127394004	-0.0926203181341604	0.926205201595296	0.990341942722349	0.00421482742570264	CERAD
NLGN4Y	HSPA1A	-0.0797137414305037	0.064222189109655	-1.24121806708267	0.214525202303124	0.978448352746858	0.00946209357166191	CERAD
NLGN4Y	IFI44L	0.0312304047483435	0.0408400182595164	0.764701047631543	0.444449582220706	0.857591034578786	0.0667197678254116	CERAD
NLGN4Y	TMEM163	0.00125544274398479	0.0454482416579781	0.0276235713018924	0.977962381656674	0.996626993905555	0.00146735402482385	CERAD
NLGN4Y	FRMD4A	-0.043060799405483	0.0247971037377106	-1.73652535638659	0.0824709849154213	0.288897927279345	0.539255574024173	CERAD
NLGN4Y	PICALM	0.0409554171746791	0.0237782333573415	1.72239108596494	0.0849986973708495	0.36204559072888	0.441236737325184	CERAD
NLGN4Y	CD163	0.0231811229447862	0.033696782427357	0.687932831413791	0.491495080451787	0.864507378592106	0.0632312956599713	CERAD
NLGN4Y	GPNMB	-0.0791922168115596	0.0416696572089969	-1.90047680052576	0.0573705766581825	0.420828930275085	0.375894411851112	CERAD
NLGN4Y	MKI67	-0.00899132820325736	0.0300729953739289	-0.298983459793706	0.764952665830341	0.954678949002907	0.0201426536712668	CERAD
NLGN4Y	ERN1	0.0335914122364967	0.0919818015544774	0.365196285230419	0.714964891046006	0.981897763230611	0.00793372929681578	CERAD
NLK	AIF1	-0.00674929128544749	0.0254103410818819	-0.26561199094883	0.790538049794209	0.981564593030784	0.00808111585632546	CERAD
NLK	CCL3	0.0815923093722608	0.0442144938373679	1.84537472423359	0.0649830473237998	0.840825567129159	0.0752940911112428	CERAD
NLK	HIF1A	0.0266336021242753	0.0177877745711338	1.49729815934909	0.134315693617983	0.457238836291619	0.339856889232922	CERAD
NLK	HIST	-0.0131122162822342	0.0202769338055937	-0.646656758262779	0.517854115094489	0.930299738410133	0.0313771011617381	CERAD
NLK	HSPA1A	-0.0201475105914161	0.0348462716259202	-0.57818267640517	0.563140793367825	0.998476096826227	0.000662327529110016	CERAD
NLK	IFI44L	0.0351202020730183	0.0205524450936699	1.70880894769232	0.0874863447654593	0.53462787591538	0.271948400535328	CERAD
NLK	TMEM163	0.000607052277739139	0.0207131250553544	0.0293076141874697	0.976619254268763	0.996626993905555	0.00146735402482385	CERAD
NLK	FRMD4A	0.00906349557664775	0.0119936506412839	0.755691144233422	0.449834394862652	0.748224731272211	0.125967941048876	CERAD
NLK	PICALM	0.0584035304150627	0.00984959691538888	5.92953507811206	3.03793610509383e-09	8.78783443145341e-07	6.05611813406645	CERAD
NLK	CD163	0.0344411125232976	0.011975409406176	2.87598622770555	0.00402767284942127	0.109448902789872	0.9607885878164	CERAD
NLK	GPNMB	0.104794662563908	0.0226163778271914	4.63357410123892	3.59406027447508e-06	0.00108228675317296	2.96565765713949	CERAD
NLK	MKI67	-0.000775506533478158	0.0226827037211606	-0.0341893339970177	0.972726171807425	0.996276904134233	0.00161993745603611	CERAD
NLK	ERN1	-0.0353980495535212	0.0326853983102171	-1.08299275467162	0.278811638997582	0.9317793762169	0.0306869063521889	CERAD
NLRC4	AIF1	0.00781786804866971	0.0469682434112714	0.166450083734526	0.867802762507488	0.98489908880957	0.00660826434321878	CERAD
NLRC4	HIF1A	-0.000725703114836112	0.0943929844050046	-0.00768810435871372	0.993865840658974	0.999048143693944	0.000413582808228249	CERAD
NLRC4	HIST	0.0663084812553979	0.0765530709018134	0.866176633729623	0.386393305102089	0.882276929902858	0.0543950767144193	CERAD
NLRC4	HSPA1A	0.0204993659221291	0.0660333123753972	0.310439764184339	0.756226559295392	0.998476096826227	0.000662327529110016	CERAD
NLRC4	IFI44L	-0.0638056745163035	0.0694327003299188	-0.918957122697552	0.358117999758863	0.811010060941239	0.0909737581388312	CERAD
NLRC4	TMEM163	-0.0271480553688439	0.0904145879253304	-0.300261893481883	0.763977397505906	0.969630336379811	0.013393805392876	CERAD
NLRC4	FRMD4A	-0.0324482565513763	0.0566557942960237	-0.572726178399966	0.566830109502744	0.824542448863173	0.0837869812171696	CERAD
NLRC4	PICALM	-0.0252200224966881	0.0187167719847764	-1.34745577480996	0.177833487736495	0.534203306848526	0.272293427917749	CERAD
NLRC4	CD163	0.13154717813177	0.0678570993013636	1.93859123785337	0.0525511313318573	0.395350144000269	0.4030180986813	CERAD
NLRC4	GPNMB	0.115298766553562	0.0609907846826303	1.89042930261559	0.0587005675011442	0.424066790602255	0.372565736554449	CERAD
NLRC4	ERN1	0.0243884889006017	0.0544897918060887	0.44757904356457	0.654457030231188	0.979131647186697	0.00915891207532584	CERAD
NLRC5	AIF1	0.135197891395218	0.0599419901215352	2.25547885749369	0.0241032878971078	0.500166932488268	0.300885024146081	CERAD
NLRC5	HIF1A	0.0703518076371595	0.0327975727888242	2.14503091707847	0.0319503751275523	0.223900951556619	0.649944060708997	CERAD
NLRC5	HIST	-0.0362441592920852	0.0263711854172181	-1.37438490984258	0.169322218390124	0.741194720848687	0.130067682599833	CERAD
NLRC5	HSPA1A	0.0847776211522472	0.0574242615345699	1.47633803007132	0.139853169673808	0.955297763677653	0.0198612389229274	CERAD
NLRC5	IFI44L	0.052268392561102	0.0327045741050752	1.59819823346945	0.109998866774157	0.585103700769418	0.232767154976525	CERAD
NLRC5	TMEM163	-0.0122592621311332	0.0263567522711106	-0.465127949188583	0.641839832010469	0.956871891955232	0.0191462026005213	CERAD
NLRC5	FRMD4A	0.0781267392679585	0.0244656255896583	3.19332685696715	0.00140643651959948	0.0178972910955627	1.7472126981418	CERAD
NLRC5	PICALM	0.0195737561083142	0.0206026528898151	0.950059985624009	0.342081773703356	0.709130733475405	0.149273692048198	CERAD
NLRC5	CD163	0.026334660136162	0.0242037100176464	1.08804229256432	0.276576437403938	0.740714903130083	0.13034891728705	CERAD
NLRC5	GPNMB	0.094809931753225	0.0608286150562032	1.55864031534541	0.119081535423469	0.570611585247519	0.243659415016847	CERAD
NLRC5	MKI67	-0.0465266744270045	0.0293588504708989	-1.58475804334106	0.113021318503519	0.67226906449907	0.172456873017868	CERAD
NLRC5	ERN1	0.0696901764126898	0.0478719571445528	1.45576200701917	0.145458421929142	0.845843534696739	0.0727099659235736	CERAD
NLRP1	AIF1	0.0139636538030667	0.0813827616924897	0.171579994493543	0.863767736272389	0.98428732201671	0.00687810873117286	CERAD
NLRP1	HIF1A	-0.0353155777558248	0.0384184534665718	-0.919234757498846	0.357972794755681	0.704582628795031	0.152068068380807	CERAD
NLRP1	HIST	0.0487626272802272	0.0366537889797813	1.33035706914571	0.183400652295154	0.757852494241679	0.120415315701431	CERAD
NLRP1	HSPA1A	-0.136190776533068	0.0684510636562513	-1.98960789297582	0.0466341460045592	0.818492281496236	0.0869854116941885	CERAD
NLRP1	IFI44L	0.0841736528879591	0.0378934994895338	2.22132170482718	0.0263291797974194	0.345832190543936	0.461134584442856	CERAD
NLRP1	TMEM163	0.0960206883933609	0.0783570411870326	1.22542514289388	0.220415078483254	0.854715785300796	0.0681782752081412	CERAD
NLRP1	FRMD4A	-0.0708824004334584	0.0214012703929579	-3.31206508454668	0.000926099978548065	0.0134254179216727	1.87207218620559	CERAD
NLRP1	PICALM	-9.78485617210376e-05	0.0223144205900285	-0.0043849922666046	0.996501293583519	0.999294483520399	0.000306510050646846	CERAD
NLRP1	CD163	-0.0671170866572075	0.0303183857516468	-2.21374209059141	0.0268465257222799	0.297351082571004	0.526730476018723	CERAD
NLRP1	GPNMB	-0.0633044999702981	0.0410765580119712	-1.5411344823938	0.123284059070601	0.582282580976785	0.234866201646765	CERAD
NLRP1	MKI67	0.028363510506235	0.117319556505	0.241762851405139	0.808963925379957	0.962572035881258	0.0165667593622437	CERAD
NLRP1	ERN1	-0.0115839196856149	0.0695204114447115	-0.16662616697583	0.867664203259469	0.994033338967089	0.00259904951955638	CERAD
NLRP2	ERN1	-0.0150491884008171	0.142036082283709	-0.105953277215554	0.915619422818929	0.998052545315234	0.000846593442358349	CERAD
NLRP3	AIF1	-0.028852330606251	0.045374088635275	-0.635876807095151	0.524856720557447	0.934411196441989	0.0294619663320181	CERAD
NLRP3	CCL3	-0.148494713560344	0.0858190027347223	-1.7303243900347	0.0835723342621441	0.858848378782282	0.066083499812859	CERAD
NLRP3	HIF1A	0.00860923354147674	0.0447490918140254	0.192389011541423	0.847437499146945	0.954519771233661	0.0202150715146819	CERAD
NLRP3	HIST	-0.0344036160631601	0.0621992941785522	-0.553119075023577	0.580181875772249	0.931736641673627	0.0307068250179315	CERAD
NLRP3	HSPA1A	-0.00523497105518528	0.0462516159083806	-0.113184608848158	0.909884197611289	0.998476096826227	0.000662327529110016	CERAD
NLRP3	IFI44L	0.0407780791760662	0.0642139151883432	0.635034930613741	0.52540563350087	0.890266120053852	0.0504801538097849	CERAD
NLRP3	TMEM163	0.0148165274815066	0.06023246337988	0.245989067192226	0.805690695640667	0.973861931167058	0.0115026106600384	CERAD
NLRP3	FRMD4A	-0.0916007030980615	0.0199715902167338	-4.58655029990106	4.50629872515991e-06	0.000301421480025214	3.52082580204122	CERAD
NLRP3	PICALM	0.00254962140536788	0.0167081714106208	0.152597273675752	0.878715875110885	0.971930012755209	0.0123650068520611	CERAD
NLRP3	CD163	-0.0312403612241485	0.0434106553270276	-0.719647307528623	0.471742176771921	0.854547998383491	0.0682635387388501	CERAD
NLRP3	GPNMB	0.0247924963129082	0.0627774286920171	0.394926916082195	0.692896825092413	0.933438053874494	0.0299144980182189	CERAD
NLRP3	MKI67	-0.131047073851331	0.0882601835310547	-1.48478134316616	0.137601755650193	0.694524496755758	0.158312431541591	CERAD
NLRP3	ERN1	-0.0859599672472557	0.0507859492004402	-1.69259349486591	0.0905328701510437	0.784371107428296	0.105478412091912	CERAD
NLRP4	HSPA1A	0.0234534943174465	0.131224777052455	0.178727636992451	0.858151567399207	0.998476096826227	0.000662327529110016	CERAD
NLRP4	PICALM	-0.0897061206609969	0.128692257599818	-0.697059188595072	0.485765753291268	0.809667219573743	0.0916934433425966	CERAD
NLRP4	ERN1	0.043110008744069	0.107889907365192	0.399574063940456	0.689470262561052	0.981897763230611	0.00793372929681578	CERAD
NMB	AIF1	-0.00670209436643565	0.0594530256457105	-0.112729239490256	0.910245219240306	0.991919490382407	0.00352357613371762	CERAD
NMB	HSPA1A	-0.0413343573434833	0.0620000905575447	-0.666682209199667	0.504975145082957	0.998476096826227	0.000662327529110016	CERAD
NMB	PICALM	-0.000603756382757243	0.0697773730662984	-0.00865260981068445	0.993096302365455	0.999128587208976	0.000378614755441203	CERAD
NMB	ERN1	-0.0219090820078795	0.0769738773686481	-0.284630094739169	0.775927552249537	0.987345156141909	0.00553100011267992	CERAD
NMD3	AIF1	0.0465403982701997	0.0308290647625343	1.5096273152846	0.131138547369843	0.750366472837412	0.124726578929357	CERAD
NMD3	CCL3	-0.10171648182142	0.0728744282138191	-1.39577742583416	0.16278153025047	0.889716275737354	0.0507484647332197	CERAD
NMD3	HIF1A	-0.00352552678594166	0.0283281446788195	-0.12445314812931	0.900956494274481	0.971219092656716	0.0126827886308917	CERAD
NMD3	HIST	0.0487393851535642	0.0626572304344354	0.777873276805063	0.436643723746838	0.899788151482084	0.0458597299744412	CERAD
NMD3	HSPA1A	-0.0015652181784898	0.0403537720841834	-0.0387874069176121	0.96905988510399	0.998476096826227	0.000662327529110016	CERAD
NMD3	IFI44L	0.0534118434626381	0.0626821621095908	0.852105952715147	0.394155288375461	0.832191262962397	0.0797768481046405	CERAD
NMD3	TMEM163	-0.0335697502581276	0.063611474269368	-0.527731052356587	0.597686017521513	0.947615732620243	0.0233677375931743	CERAD
NMD3	FRMD4A	-0.041761068867503	0.0214371122837391	-1.94807343054225	0.0514061774545472	0.214413918576512	0.66874702604655	CERAD
NMD3	PICALM	-0.0036315782518921	0.0175760965917359	-0.206620294383204	0.836306409638906	0.96038388760987	0.0175551347258206	CERAD
NMD3	CD163	-0.0273293834191153	0.0183668641036912	-1.48797221261211	0.136758221903014	0.578705915097673	0.237542078581415	CERAD
NMD3	GPNMB	-0.0215942219347262	0.0520405724838331	-0.414949738330312	0.678178697658666	0.92926118964209	0.031862200670164	CERAD
NMD3	MKI67	0.0049339669199455	0.0785648631158479	0.0628011903065384	0.949924818014501	0.992939526496624	0.00307720075795753	CERAD
NMD3	ERN1	0.0460663662701073	0.0436776405819787	1.05468989753797	0.291567173656001	0.938573338985466	0.0275317864712169	CERAD
NME1	AIF1	0.0841832465186567	0.072058199636792	1.16826741360429	0.242698915360368	0.838999442569214	0.0762383277162281	CERAD
NME1	CCL3	0.0637206964617748	0.115562612209379	0.551395431822916	0.581362631540458	0.964841786758919	0.0155438957451503	CERAD
NME1	HIF1A	0.201052036324687	0.111549468420145	1.80235763712862	0.071489155717692	0.331528785396401	0.479478757467115	CERAD
NME1	HIST	0.0886992776499172	0.083466370905083	1.06269479178369	0.287920383523357	0.840962711048521	0.07522326073585	CERAD
NME1	HSPA1A	0.0614936116524076	0.0850708273808489	0.72285192874768	0.469770859795733	0.998476096826227	0.000662327529110016	CERAD
NME1	IFI44L	0.10539675369642	0.0944862563497398	1.1154717920699	0.264648299729999	0.757689137626663	0.120508938832947	CERAD
NME1	TMEM163	0.0525806221132789	0.0882245018480285	0.595986613830383	0.551184169321428	0.942623591394611	0.0256616951892744	CERAD
NME1	FRMD4A	-0.0783938366825779	0.087749565369359	-0.893381481179985	0.371652916420129	0.685571535506644	0.163947222340724	CERAD
NME1	PICALM	0.000381758675532647	0.070419736421298	0.00542118864587495	0.995674538465305	0.999128587208976	0.000378614755441203	CERAD
NME1	CD163	0.0572356327228307	0.0849495869051564	0.673759988812336	0.500463916265907	0.870696785413313	0.0601330589398664	CERAD
NME1	GPNMB	0.0749038081528695	0.0744050776805497	1.00670290910065	0.314077563739035	0.766114245980569	0.115706461830503	CERAD
NME1	MKI67	-0.116737936379658	0.0984123389385356	-1.18621239611597	0.235538432064071	0.753474723598459	0.122931312142761	CERAD
NME1	ERN1	-0.0996468090846255	0.0629195555241138	-1.58371762569804	0.113257991978539	0.812765935733176	0.0900345066265014	CERAD
NME2	AIF1	0.105577404851207	0.0451635094952724	2.33767052275374	0.0194043464451917	0.474273746871056	0.323970914784331	CERAD
NME2	CCL3	0.109323704688219	0.0826939580597028	1.32202771826801	0.186158921092365	0.898568951966009	0.0464485915551322	CERAD
NME2	HIF1A	0.103485249718974	0.0863785869200333	1.19804286466017	0.230900330005263	0.589677573456942	0.229385388941044	CERAD
NME2	HIST	0.0266095031521278	0.0652584187580951	0.407755867496053	0.683452917031076	0.945265294492326	0.0244462869779805	CERAD
NME2	HSPA1A	0.0670922531387939	0.0880734211299787	0.761776393808742	0.446193471695035	0.998476096826227	0.000662327529110016	CERAD
NME2	IFI44L	0.149893788744509	0.0546831702689124	2.74113201570766	0.00612279014292293	0.18338092895095	0.736645831599619	CERAD
NME2	TMEM163	0.136805409381941	0.0772737631894887	1.77039921100349	0.0766606611048624	0.728090684504682	0.137814525457253	CERAD
NME2	FRMD4A	0.0159247972201555	0.0624489805436011	0.255004918919965	0.798719300054071	0.929564773329261	0.03172034261144	CERAD
NME2	PICALM	0.0336875665298088	0.0565396605068798	0.595821874906902	0.551294228658825	0.845394774983055	0.0729404406837676	CERAD
NME2	CD163	0.0121450761957584	0.0576402503148631	0.210704778855319	0.833117645337142	0.969985140499091	0.0132349187736304	CERAD
NME2	GPNMB	0.05190226271045	0.0541578270999813	0.958352014652152	0.337885283370461	0.778376400655468	0.108810339775257	CERAD
NME2	MKI67	-0.0344458561036349	0.0768586734115321	-0.448171358867958	0.65402953136426	0.924804394781551	0.0339501150991067	CERAD
NME2	ERN1	0.00991924858760002	0.0942019716723917	0.105297674894708	0.916139607885727	0.998052545315234	0.000846593442358349	CERAD
NME7	AIF1	-0.00996274424383108	0.0453193756882331	-0.219834101695665	0.82600035990739	0.983484299128692	0.00723256899954998	CERAD
NME7	HSPA1A	-0.0406152880076492	0.0457718936064123	-0.887341222036732	0.374895218446887	0.998476096826227	0.000662327529110016	CERAD
NME7	FRMD4A	-0.0673708792761621	0.0186394868109234	-3.61441706842918	0.000301024150470585	0.00598934822589027	2.22262043592462	CERAD
NME7	PICALM	-0.00493655395651575	0.0159187723871024	-0.310108960444427	0.756478098490316	0.932896458820564	0.0301665554584585	CERAD
NME7	CD163	-0.00579958181824921	0.0185239658274653	-0.313085322671575	0.754215839764365	0.947921371806515	0.0232276850319326	CERAD
NME7	GPNMB	0.00303963108083259	0.0607169098810455	0.0500623481463028	0.960072703921832	0.996123124762531	0.00168697774084335	CERAD
NME7	ERN1	-0.0472317329979679	0.0557010296982235	-0.847950805467323	0.396465368457578	0.960670860296249	0.017425382405941	CERAD
NME9	AIF1	0.0745372220851981	0.0649454772930936	1.14768918779083	0.251096896254495	0.840122082104684	0.0756575999715068	CERAD
NME9	HSPA1A	-0.0229497394577834	0.0736183166901836	-0.311739530181943	0.755238483189646	0.998476096826227	0.000662327529110016	CERAD
NME9	FRMD4A	-0.0606305426320548	0.0302121355315364	-2.00682744087278	0.0447680399343765	0.196368902439424	0.706927287263364	CERAD
NME9	PICALM	-0.0180508879572846	0.0234705943047463	-0.769085252930058	0.441842702118688	0.783789999424094	0.105800282096293	CERAD
NME9	CD163	0.0361885019049444	0.0522713735471003	0.692319704825354	0.488736578225374	0.863483540576721	0.0637459363881654	CERAD
NME9	ERN1	0.0182472935217759	0.0719611617236656	0.253571413866919	0.799826683373858	0.988102593543814	0.00519796077999502	CERAD
NMI	AIF1	-0.0224378197717579	0.0355736810089305	-0.630742142375568	0.528209139280206	0.934411196441989	0.0294619663320181	CERAD
NMI	HIF1A	0.110804439222538	0.0677658004384513	1.63510854303532	0.102026295597622	0.400763463589719	0.39711187866938	CERAD
NMI	HIST	0.030055756606413	0.0491715180743712	0.611243211180792	0.541038580381051	0.930452247730686	0.0313059106355461	CERAD
NMI	HSPA1A	0.0403726949459011	0.0459436789636517	0.878743188542691	0.379540535907106	0.998476096826227	0.000662327529110016	CERAD
NMI	IFI44L	-0.00618407998220139	0.0624453397937825	-0.0990318893711444	0.921112950491712	0.987688503657719	0.00538000123501166	CERAD
NMI	TMEM163	-0.0799338742438242	0.0538889581092417	-1.48330710127639	0.137992836491194	0.78888908664003	0.102984051855466	CERAD
NMI	FRMD4A	-0.0353250700121408	0.051156002588809	-0.690536168278883	0.489857073166594	0.776453155081817	0.10988474096977	CERAD
NMI	PICALM	0.00277155680701393	0.0330362110085198	0.0838945121854064	0.933140302821543	0.98560281722892	0.00629806379853596	CERAD
NMI	CD163	0.013746371114388	0.0370259773515999	0.371262883457525	0.710441740237545	0.93523823117838	0.0290777481566983	CERAD
NMI	GPNMB	0.0625812697965874	0.0548009132436268	1.14197494334395	0.253464435029656	0.718828923718985	0.143374456383836	CERAD
NMI	MKI67	0.00284058965578561	0.0716136330747836	0.0396654873356206	0.968359817127285	0.995833471688253	0.00181328042528541	CERAD
NMI	ERN1	0.0248602947501205	0.0349578577818253	0.711150405876571	0.476991037254797	0.968389303518541	0.0139500162651347	CERAD
NMNAT1	AIF1	-0.00773080000753463	0.0403700498702457	-0.191498401225224	0.848135132999479	0.983484299128692	0.00723256899954998	CERAD
NMNAT1	HSPA1A	0.0610403284088478	0.0468725155449641	1.30226269486844	0.192826599628441	0.972264109007005	0.012215745872014	CERAD
NMNAT1	FRMD4A	0.0200861770784809	0.0583380473062042	0.344306640451176	0.73061569089404	0.903075753337463	0.0442758179295155	CERAD
NMNAT1	PICALM	0.0191790873273654	0.0346396626421046	0.553674194969011	0.579801838653477	0.860178600812016	0.0654113658563961	CERAD
NMNAT1	CD163	0.00827195256208079	0.0398322337019055	0.207669813949828	0.835486788793609	0.969985140499091	0.0132349187736304	CERAD
NMNAT1	GPNMB	0.065628770815978	0.073512216880668	0.892760055413821	0.37198568171002	0.797777233971184	0.0981183612347058	CERAD
NMNAT1	ERN1	0.0402820003898552	0.0452619135709025	0.889975637613149	0.373478967716811	0.952383824404376	0.0211879894027918	CERAD
NMRAL1	AIF1	0.0176968647944998	0.0460838356417512	0.384014580124636	0.700967641113812	0.966139537668587	0.0149601447407467	CERAD
NMRAL1	HSPA1A	0.0204301008731942	0.0509434474980429	0.401034909817972	0.688394421898451	0.998476096826227	0.000662327529110016	CERAD
NMRAL1	FRMD4A	-0.00290709316529466	0.069416567665138	-0.0418789528649461	0.966595194856267	0.989230349806546	0.00470256785530804	CERAD
NMRAL1	PICALM	0.0205312419724906	0.0367492895330504	0.558684051674684	0.576377365522567	0.857900057209926	0.0665633032123554	CERAD
NMRAL1	CD163	0.0417507395502771	0.0465566830791833	0.896772209464915	0.369840480044157	0.800334949408091	0.0967282177134793	CERAD
NMRAL1	GPNMB	0.0598896953121006	0.0758599710344053	0.78947690719442	0.429833321595463	0.831868118046844	0.0799455200367188	CERAD
NMRAL1	ERN1	0.0106369879683886	0.0437946070807242	0.242883511862134	0.808095638801089	0.988494722106019	0.00502564518323901	CERAD
NMRK1	AIF1	-0.102830485050195	0.0463109484554438	-2.22043573884325	0.0263892032993534	0.520754155272075	0.283367255985049	CERAD
NMRK1	CCL3	-0.0225052038495712	0.103366839956107	-0.217721697394713	0.827645957116791	0.982483757163203	0.00767462083314858	CERAD
NMRK1	HIF1A	0.124745110882265	0.0891342770362142	1.39951896206644	0.161657416159392	0.502296474851365	0.299039869736075	CERAD
NMRK1	HIST	-0.0191190844277736	0.0742803927756372	-0.25739072874214	0.796877159245769	0.966117583701143	0.0149700134966299	CERAD
NMRK1	HSPA1A	-0.0937940548555271	0.0567940895555272	-1.65147563046724	0.0986414928243834	0.928194657096399	0.0323609358095006	CERAD
NMRK1	IFI44L	-0.11517189734093	0.080984881269568	-1.42214071979147	0.154985403785815	0.65204960555737	0.185719363470006	CERAD
NMRK1	TMEM163	-0.049101202192929	0.0843020508636449	-0.582443744723936	0.560267823355132	0.946709502887303	0.02378326349654	CERAD
NMRK1	FRMD4A	-0.0385436507597272	0.0204852200780302	-1.88153461924796	0.0598992305640772	0.236619475123007	0.625949513341315	CERAD
NMRK1	PICALM	-0.0126555951070397	0.019016310099329	-0.665512659445233	0.505722649226238	0.820842384626091	0.0857402266304284	CERAD
NMRK1	CD163	-0.00601507183655476	0.0213990398509133	-0.281090734839584	0.778640807331879	0.956898639529994	0.0191340628753734	CERAD
NMRK1	GPNMB	-0.0541984898450115	0.0609224386499583	-0.889630997150647	0.373664056461387	0.797777233971184	0.0981183612347058	CERAD
NMRK1	MKI67	-0.125177141506495	0.0705741041489416	-1.77369791676445	0.0761131312234148	0.621298470825342	0.206699715295517	CERAD
NMRK1	ERN1	-0.0187408017266114	0.0650456124998893	-0.288117845406457	0.773256532903238	0.987345156141909	0.00553100011267992	CERAD
NMT1	AIF1	-0.0424493269652757	0.0261585352408297	-1.62277155714049	0.104638248090676	0.707730537268554	0.15013206498383	CERAD
NMT1	CCL3	0.0760866870862094	0.0768631512671185	0.989898095926218	0.32222393027884	0.93310439399891	0.0300697654695507	CERAD
NMT1	HIF1A	0.00456918741540015	0.0236803940070568	0.192952339139227	0.846996294430289	0.954519771233661	0.0202150715146819	CERAD
NMT1	HIST	-0.0259658611976823	0.0239146055761206	-1.08577417741775	0.27757891354979	0.833391922500506	0.0791507131785468	CERAD
NMT1	HSPA1A	0.0400646348074994	0.0327181640490075	1.2245379889742	0.220749344535994	0.981373622011446	0.00816561944337483	CERAD
NMT1	IFI44L	0.0272940593527435	0.0247419335942242	1.10314981037355	0.269962112834234	0.762222007783068	0.117918515914467	CERAD
NMT1	TMEM163	0.0167813307054726	0.025091948171718	0.668793454801862	0.503627242496819	0.937516670854295	0.0280210009382088	CERAD
NMT1	FRMD4A	-0.0285220645952216	0.0159838153412797	-1.78443406572402	0.0743531597514934	0.270261488157582	0.56821583618167	CERAD
NMT1	PICALM	0.00382721435972945	0.0127073370499385	0.301181462700556	0.763276124564525	0.93540160747232	0.0290018880989294	CERAD
NMT1	CD163	0.0154658711847309	0.0156007490499222	0.991354398127954	0.321512559183217	0.768563033665818	0.114320508059329	CERAD
NMT1	GPNMB	-0.0083002419879659	0.0243983876350766	-0.34019633231964	0.733708680034766	0.944712315738642	0.0247004229284673	CERAD
NMT1	MKI67	-0.0211386742713156	0.0260882464539859	-0.810275781034181	0.417781691663958	0.844188732801134	0.0735604485745846	CERAD
NMT1	ERN1	0.0305711918760237	0.0354452350779446	0.862490876666417	0.388417451405493	0.959742886145296	0.0178450982981252	CERAD
NMT2	AIF1	-0.0596786664849152	0.0477216872783087	-1.25055650561713	0.211096327551525	0.821742288387832	0.0852643628488031	CERAD
NMT2	HIF1A	-0.0740747832238198	0.0748653780684638	-0.98943978024233	0.322448019561664	0.674874734939091	0.170776830092307	CERAD
NMT2	HIST	-0.0454756068448094	0.0676369852685828	-0.672348222858074	0.501362036847097	0.927257990273308	0.0327994156249601	CERAD
NMT2	HSPA1A	-0.0273703101216253	0.0459859000741108	-0.595189179237882	0.551717022527044	0.998476096826227	0.000662327529110016	CERAD
NMT2	FRMD4A	-0.0209314623184982	0.0553774679584765	-0.377977959089663	0.705446967589051	0.891542425830504	0.0498579852248369	CERAD
NMT2	PICALM	0.0471517761472404	0.018135548675354	2.59996413625573	0.00932335036513214	0.0845295648289978	1.07299136683236	CERAD
NMT2	CD163	-0.0014835263377642	0.0417540250371143	-0.0355301395840406	0.971657013629111	0.995174128853179	0.00210092268777056	CERAD
NMT2	GPNMB	-0.0324742792411703	0.0583077422066028	-0.556946264976332	0.577564143409017	0.895650764668213	0.0478612989803766	CERAD
NMT2	ERN1	-0.104993527461284	0.0419124368001438	-2.50506855427989	0.0122427661459306	0.424107139088143	0.372524416904849	CERAD
NOB1	AIF1	-0.034464242131425	0.0399936493510595	-0.861742868946567	0.38882902966733	0.90093052885148	0.0453086963679635	CERAD
NOB1	HSPA1A	0.0195152140887765	0.0590829205666862	0.33030212287407	0.741171689049392	0.998476096826227	0.000662327529110016	CERAD
NOB1	PICALM	-0.0116751101663494	0.0380197036317916	-0.307080514867213	0.75878208853655	0.932910769932205	0.0301598932087684	CERAD
NOB1	CD163	-0.0429837869024904	0.0477357233154764	-0.900453243756644	0.367879096934263	0.799846462818904	0.0969933714455955	CERAD
NOB1	GPNMB	0.0110492127462154	0.0629413840627935	0.175547660902914	0.860649324185639	0.975118737207107	0.0109424983792647	CERAD
NOB1	ERN1	-0.00744451401260633	0.0631168579333468	-0.117948108577711	0.906108774124711	0.998052545315234	0.000846593442358349	CERAD
NOC2L	AIF1	0.0264912141319174	0.0389184765964387	0.680684765917625	0.496070977806644	0.92833865967639	0.0322935634381781	CERAD
NOC2L	HIF1A	0.0858281485442606	0.0719757070232993	1.19245995758648	0.233080942629886	0.592336368870084	0.227431601286647	CERAD
NOC2L	HIST	0.0620319382411263	0.0650680240097855	0.953339819137544	0.340417922502154	0.869352551113256	0.0608040671035782	CERAD
NOC2L	HSPA1A	0.0153821279116573	0.0458499959999978	0.335488097134359	0.737256922109592	0.998476096826227	0.000662327529110016	CERAD
NOC2L	IFI44L	0.0723551917947822	0.0675415532377219	1.07126929018227	0.284048363932054	0.771473658093486	0.112678898298112	CERAD
NOC2L	TMEM163	0.0360749258359053	0.0620164164197221	0.581699619529015	0.560769027856395	0.946709502887303	0.02378326349654	CERAD
NOC2L	FRMD4A	-0.00327237910992092	0.0559354178019481	-0.0585028098209172	0.953348124416673	0.984949581846686	0.00658599984369113	CERAD
NOC2L	PICALM	-0.000851663193745099	0.0382259805421477	-0.0222796951619347	0.98222484577584	0.996448993957572	0.00154492697825282	CERAD
NOC2L	CD163	0.0331072829202807	0.0500141946660575	0.661957733026324	0.507998310119006	0.874632192277857	0.0581745417735373	CERAD
NOC2L	GPNMB	0.140344821185004	0.0604335487003777	2.32229985170682	0.0202167955344333	0.266193667810773	0.574802279693606	CERAD
NOC2L	ERN1	0.0211738162870819	0.0554351980967566	0.381956176112604	0.702493870939094	0.981897763230611	0.00793372929681578	CERAD
NOC3L	AIF1	-0.0552400841197016	0.0538270312226703	-1.02625173383956	0.304772941676259	0.870104862799898	0.0604284041733585	CERAD
NOC3L	CCL3	0.115284018386007	0.0861725060975807	1.33782831214704	0.180952410354307	0.898568951966009	0.0464485915551322	CERAD
NOC3L	HIF1A	-0.05766520108873	0.0791768269392773	-0.728309068674283	0.466424412215882	0.775245163458474	0.110560934526106	CERAD
NOC3L	HIST	-0.0227257774581547	0.057370870247646	-0.396120493903213	0.692016140329663	0.94819721127955	0.0231013263084394	CERAD
NOC3L	HSPA1A	-0.0700010961228489	0.046469799858813	-1.50637825718057	0.131970099029759	0.954884011197168	0.0200493785275683	CERAD
NOC3L	IFI44L	-0.0429616653542148	0.0684474214022995	-0.627659369396953	0.530227107396626	0.893436773545288	0.0489361760872349	CERAD
NOC3L	TMEM163	-0.00731399289365605	0.0683145794652979	-0.107063425566008	0.914738662514675	0.990021312529031	0.00435545609525267	CERAD
NOC3L	FRMD4A	-0.0643206846586436	0.0477713150644542	-1.3464290143962	0.17816419899741	0.468439506024329	0.329346485664435	CERAD
NOC3L	PICALM	-0.0542914849220628	0.0173016235753565	-3.13794163221726	0.0017013875316335	0.0251098036269731	1.60015668370506	CERAD
NOC3L	CD163	-0.0163010351598589	0.0404650369947447	-0.402842462790184	0.687064120993517	0.930078848360322	0.0314802321382752	CERAD
NOC3L	GPNMB	0.0360625133675337	0.0543382525346287	0.663667153163451	0.506903366772433	0.867307042879701	0.0618271269506552	CERAD
NOC3L	MKI67	-0.145254330126327	0.0825841451545784	-1.75886460838753	0.0786005077449259	0.630241805200206	0.20049279258443	CERAD
NOC3L	ERN1	-0.0109382572184039	0.0438678373453116	-0.249345713860975	0.80309337316098	0.988126686851067	0.00518737133018286	CERAD
NOC4L	AIF1	-0.00844600138269423	0.0528827836684696	-0.159711739753405	0.873108152632627	0.98539931223067	0.00638774518119192	CERAD
NOC4L	HSPA1A	-0.0335895425266482	0.0721734469696233	-0.465400281363665	0.641644832733721	0.998476096826227	0.000662327529110016	CERAD
NOC4L	PICALM	0.0429452670694327	0.0487574792890908	0.880793422785527	0.37842964032208	0.737899176193062	0.13200297451073	CERAD
NOC4L	ERN1	0.0401290979283638	0.0656684643561584	0.611086285050314	0.541142458955138	0.972671775898819	0.0120336859022884	CERAD
NOD1	AIF1	0.161187903774962	0.0469356991642613	3.4342282451328	0.000594243592577157	0.0854302873222532	1.06838813299957	CERAD
NOD1	HIF1A	0.0917050828223056	0.0906497108191495	1.01164230965129	0.311709108449353	0.666297772408616	0.176331638678829	CERAD
NOD1	HIST	0.00645702287402188	0.0538913990218923	0.119815462044302	0.904629333241754	0.986154952464324	0.0060548399137836	CERAD
NOD1	HSPA1A	-0.028292610555107	0.0409177640393002	-0.691450552574984	0.489282444718093	0.998476096826227	0.000662327529110016	CERAD
NOD1	IFI44L	0.0522810361891288	0.0701021473597169	0.745783662244435	0.455798110801041	0.860508497734368	0.0652448365497595	CERAD
NOD1	TMEM163	-0.0375768205491023	0.0662437056878409	-0.567251184983143	0.570543537092769	0.946709502887303	0.02378326349654	CERAD
NOD1	FRMD4A	-0.0525441612599441	0.0176930068086086	-2.96977002430013	0.00298022765156927	0.0300843404030143	1.52165950594302	CERAD
NOD1	PICALM	0.000311310693530278	0.0146498949520443	0.0212500290650095	0.98304620585512	0.996900836836355	0.00134803943822123	CERAD
NOD1	CD163	0.0761407533976437	0.0433716887713682	1.75554043558267	0.0791669104955051	0.470882953178467	0.327087031524853	CERAD
NOD1	GPNMB	0.0693459519307384	0.0685055136666625	1.01226818425398	0.311409842699939	0.764488382050567	0.116629110185826	CERAD
NOD1	MKI67	0.0615526199887556	0.0802806428090772	0.766718075926966	0.443249154054806	0.855297661346081	0.0678827154675229	CERAD
NOD1	ERN1	0.00561879133493018	0.0376775109625655	0.14912851702207	0.881452224158522	0.995256307332437	0.00206506143942543	CERAD
NOD2	AIF1	0.0705887233214851	0.0782349248639572	0.902266135542815	0.366915510205713	0.88851434057575	0.0513355583115158	CERAD
NOD2	HSPA1A	0.199877742754279	0.0827092859459887	2.41663001279934	0.0156649308143015	0.681905704324242	0.166275676550264	CERAD
NOD2	PICALM	0.13312977470869	0.0796278553293652	1.67189954015495	0.0945441334968602	0.384350571400629	0.41527246894373	CERAD
NOD2	CD163	0.112466050603716	0.0704391248657257	1.59664179272675	0.110345577355763	0.531446483606487	0.274540462174697	CERAD
NOD2	ERN1	0.204089721722429	0.076910398292026	2.65360375521016	0.00796372831619495	0.360331235951982	0.443298088658484	CERAD
NOL10	AIF1	-0.0185716034147814	0.0414455093238154	-0.448096879922037	0.654083279717711	0.954533576687034	0.0202087902525825	CERAD
NOL10	CCL3	0.0535562967901804	0.0920976187666522	0.581516628848744	0.560892314226983	0.96253974338603	0.0165813293759297	CERAD
NOL10	HIF1A	-0.0511515562831867	0.0252704399566076	-2.02416564060697	0.0429531115777708	0.266116041773719	0.574928944900633	CERAD
NOL10	HIST	0.102480335016212	0.0570657375907824	1.79582950020023	0.0725216374754673	0.58279435312764	0.234484664893446	CERAD
NOL10	HSPA1A	-0.0282710968832955	0.0445953928573461	-0.633946582189116	0.52611568391779	0.998476096826227	0.000662327529110016	CERAD
NOL10	IFI44L	-0.0256487417861969	0.0866205597924207	-0.296104548939214	0.767150240133124	0.964497590598255	0.0156988529254254	CERAD
NOL10	TMEM163	0.0223762898555406	0.0283764445589858	0.788551568151086	0.43037414732692	0.928937279289249	0.0320136080495664	CERAD
NOL10	FRMD4A	-0.0212236074696914	0.0158824492999489	-1.33629310371919	0.181453489713829	0.473402635217347	0.324769328880178	CERAD
NOL10	PICALM	-0.00896682049816232	0.0130768738699369	-0.68570061830883	0.492901916784804	0.812943985874166	0.0899393774856681	CERAD
NOL10	CD163	-0.00285380505609804	0.0164144346561506	-0.17385947892081	0.861975898695422	0.97744077357883	0.00990954849696893	CERAD
NOL10	GPNMB	0.032726152298755	0.0268146901587366	1.22045610465845	0.22229201996372	0.692744174783787	0.159427117469071	CERAD
NOL10	MKI67	-0.0188057487946206	0.029690303141191	-0.63339699514655	0.526474426767754	0.891569749990233	0.049844675089945	CERAD
NOL10	ERN1	-0.0279936591787941	0.0347684678463919	-0.805145032633332	0.420735991708017	0.961863812868107	0.0168864139359765	CERAD
NOL11	AIF1	-0.0429470791489693	0.0406979573357141	-1.05526375180706	0.291304714341907	0.865555198738834	0.0627052308004044	CERAD
NOL11	HIST	-0.0390351759865232	0.0667988763748543	-0.584368751466268	0.55897224579178	0.931736641673627	0.0307068250179315	CERAD
NOL11	HSPA1A	0.00141609767496658	0.0533170968732955	0.0265599171374962	0.978810743462448	0.998476096826227	0.000662327529110016	CERAD
NOL11	TMEM163	-0.0384738045836018	0.0621137810901132	-0.619408509808555	0.535647276496414	0.938840578966423	0.0274081474071324	CERAD
NOL11	FRMD4A	-0.0121443972319092	0.0433375084185469	-0.280228321264354	0.779302339541867	0.922193396252025	0.0351779920510876	CERAD
NOL11	PICALM	-0.0169304534537133	0.0304792109508701	-0.555475451152715	0.578569496882815	0.859418283009557	0.0657954115018899	CERAD
NOL11	CD163	-0.0146290821341469	0.0418056198470436	-0.349930994628738	0.726390485473008	0.939479419656798	0.0271127291636526	CERAD
NOL11	GPNMB	-0.00452474027499157	0.0566625649448284	-0.0798541379021096	0.936353265940049	0.993153625165608	0.00298356781752341	CERAD
NOL11	ERN1	0.0417510193122538	0.0387968839526915	1.07614362439944	0.281863028036362	0.9317793762169	0.0306869063521889	CERAD
NOL12	AIF1	0.031290346780738	0.0387580100819106	0.807325936357657	0.419478724990207	0.909250392748661	0.0413165026806857	CERAD
NOL12	HIST	0.0282408263567436	0.0521808178831226	0.541210879829422	0.58836223926488	0.931736641673627	0.0307068250179315	CERAD
NOL12	HSPA1A	-0.00152053620731284	0.0467282153559793	-0.032540001704094	0.974041416161111	0.998476096826227	0.000662327529110016	CERAD
NOL12	TMEM163	-0.0331951513663576	0.0608377671344162	-0.54563395288679	0.585317580508592	0.947615732620243	0.0233677375931743	CERAD
NOL12	FRMD4A	-0.039091377314401	0.0480137964231132	-0.814169680937435	0.415547751868115	0.723770966188856	0.14039884244483	CERAD
NOL12	PICALM	0.0162634646521852	0.0313423851062789	0.518896841993276	0.603832680123873	0.871114769565107	0.0599246228279198	CERAD
NOL12	CD163	0.0481796716718521	0.0443825878931621	1.08555345595958	0.277676601402874	0.741511823988469	0.129881919413745	CERAD
NOL12	GPNMB	0.0193832820020854	0.0456708011127458	0.424413006337127	0.671264636931236	0.927091374759635	0.0328774593849407	CERAD
NOL12	ERN1	0.0129486519575107	0.0510052960104137	0.253868773840014	0.799596939490831	0.988102593543814	0.00519796077999502	CERAD
NOL4L	AIF1	-0.00363296409821421	0.0469135942077124	-0.0774394748381262	0.93827393867065	0.993331570658707	0.00290576130167182	CERAD
NOL4L	CCL3	0.106826512962658	0.0564304162111893	1.89306618903648	0.0583490678419704	0.804806082415786	0.0943087500445709	CERAD
NOL4L	HIF1A	0.0511261071743536	0.030919869588676	1.65350332502948	0.0982284699613558	0.394082738315693	0.404412587764251	CERAD
NOL4L	HIST	0.0674879246316117	0.0254181781583458	2.65510471329562	0.00792837932263426	0.282428033564223	0.549092197783127	CERAD
NOL4L	HSPA1A	-0.0662454763618074	0.0493442655173759	-1.34251621069281	0.179428677816196	0.964491440768337	0.0157016220829008	CERAD
NOL4L	IFI44L	0.0767353225579712	0.0276075926421921	2.77950068129802	0.00544425393348176	0.172306022116693	0.76369954364109	CERAD
NOL4L	TMEM163	0.0210394042354725	0.0321074191224019	0.655281701567626	0.51228639984237	0.938310492529155	0.0276534272082657	CERAD
NOL4L	FRMD4A	0.00776939076878372	0.016638581842807	0.46695029914118	0.640535437237905	0.864065442626669	0.0634533636607749	CERAD
NOL4L	PICALM	0.0268347041854005	0.0141541347727193	1.89589152684357	0.0579743895944504	0.290583060000738	0.536729707184044	CERAD
NOL4L	CD163	0.0307572387656297	0.0188940842350266	1.62787666144786	0.103551041023957	0.520622253486899	0.283477272338944	CERAD
NOL4L	GPNMB	0.0256720750569757	0.0248890371996896	1.03146115500586	0.302324615320526	0.758326852983609	0.120143565012885	CERAD
NOL4L	MKI67	-0.0115145592068287	0.0378267808506072	-0.304402303021878	0.760821413436715	0.953524412850106	0.0206681833412452	CERAD
NOL4L	ERN1	-0.0247292784256666	0.039475052268471	-0.626453342163602	0.531017631171944	0.972384826922321	0.0121618265001549	CERAD
NOL6	AIF1	-0.0728310234128033	0.0607886492002082	-1.19810234922203	0.230877174409336	0.835142718657894	0.078239301008375	CERAD
NOL6	HSPA1A	0.172440812235695	0.0716967719712289	2.40514053136024	0.0161662477250292	0.684675735171779	0.164515063205753	CERAD
NOL6	PICALM	0.0397932627018261	0.0418124659492601	0.951708104231778	0.341245038144212	0.708516668804461	0.149649927936434	CERAD
NOL6	CD163	0.0220449109414214	0.0771982530426285	0.285562303194196	0.775213379309016	0.955514313054862	0.0197628030786817	CERAD
NOL6	ERN1	0.0439385720027331	0.0571852586591973	0.768354870345004	0.442276384253569	0.965716830872805	0.0151501994826936	CERAD
NOL7	AIF1	-0.0143508250987923	0.0343129059063083	-0.418234035262924	0.675776013573383	0.958970078553247	0.0181949433214548	CERAD
NOL7	CCL3	0.10163747477972	0.0747248373452243	1.3601565207852	0.173780398228926	0.898568951966009	0.0464485915551322	CERAD
NOL7	HIF1A	0.0714618119422642	0.0674233162942583	1.0598976121314	0.289191182117213	0.647453085100322	0.188791695386047	CERAD
NOL7	HIST	-0.078298460309468	0.0468807831662256	-1.67016109845786	0.0948874944116226	0.630363133581219	0.200409194234283	CERAD
NOL7	HSPA1A	0.041414400480524	0.0388507291786252	1.06598772677114	0.286429190017718	0.996949400327308	0.00132688353016553	CERAD
NOL7	IFI44L	0.0751665023761801	0.0615678920851471	1.22087178609634	0.222134568442406	0.717748912909487	0.144027456606125	CERAD
NOL7	TMEM163	-0.065062726665643	0.0541143357054468	-1.20231960380684	0.229239724458421	0.856641570230388	0.067200854427407	CERAD
NOL7	FRMD4A	-0.0345299209427512	0.0203836368538414	-1.69400196786983	0.090264909105163	0.306017295360289	0.514254027546942	CERAD
NOL7	PICALM	-0.0245298834398468	0.0168316094214487	-1.45737004855805	0.145014260198822	0.486609140314092	0.312819737676694	CERAD
NOL7	CD163	-0.017571010183909	0.0402554593218117	-0.436487633725459	0.662482969517663	0.921550116604864	0.0354810415918406	CERAD
NOL7	GPNMB	0.0677104992556469	0.0536753011335454	1.26148336060904	0.207134751240471	0.679886005370371	0.167563898159579	CERAD
NOL7	MKI67	0.0297093928344176	0.0759239734139606	0.391304505000456	0.695572169313837	0.933833065197669	0.0297307526169741	CERAD
NOL7	ERN1	-0.0352196984714608	0.0362748371993237	-0.970912654354173	0.331591776089765	0.94510653000172	0.0245192361633849	CERAD
NOL8	AIF1	-0.0206488494110527	0.0317127021663635	-0.65112235793499	0.514967504966971	0.931468270629588	0.0308319342461921	CERAD
NOL8	CCL3	0.0493368273524179	0.0840405449661038	0.587059821807641	0.557163530432133	0.96253974338603	0.0165813293759297	CERAD
NOL8	HIF1A	0.0482706621413453	0.0620235661949653	0.778263248998147	0.436413836496964	0.760251702975011	0.119042598356705	CERAD
NOL8	HIST	-0.0549822053116821	0.0552805323024782	-0.994603398730611	0.319929193854136	0.858298666082082	0.0663615624298006	CERAD
NOL8	HSPA1A	-0.00300890563797053	0.0365810378315911	-0.0822531512589307	0.934445408002616	0.998476096826227	0.000662327529110016	CERAD
NOL8	IFI44L	0.107879790829418	0.0701176748209372	1.53855345467338	0.123913349098501	0.611822161173851	0.213374796228086	CERAD
NOL8	TMEM163	0.0385294710896313	0.0573296384897237	0.672068969989017	0.501539789707186	0.937516670854295	0.0280210009382088	CERAD
NOL8	FRMD4A	-0.0333516670338066	0.0163837318459348	-2.03565752585739	0.0417847569518419	0.187545537016407	0.726893266209122	CERAD
NOL8	PICALM	0.0201359595971593	0.0136461638556242	1.47557656570717	0.140057599972063	0.478921334365908	0.319735816139655	CERAD
NOL8	CD163	-0.00382707968042625	0.0144540534836494	-0.264775530598077	0.791182388079044	0.961945660496261	0.0168494602004034	CERAD
NOL8	GPNMB	0.0188549650431458	0.0481929737002895	0.391238879767084	0.695620672144266	0.934447144926231	0.0294452585612944	CERAD
NOL8	MKI67	-0.0753745134483469	0.0731800053068808	-1.02998781063575	0.303015727635731	0.795276074170352	0.0994820830723211	CERAD
NOL8	ERN1	0.0443464713110665	0.0374249617795737	1.18494366332982	0.236039722134991	0.910866514537129	0.0405452632548454	CERAD
NOL9	AIF1	-0.0183912891679951	0.0413595056697756	-0.444668979238669	0.656558990212767	0.954739879588694	0.0201149365284385	CERAD
NOL9	HIST	0.05459174091002	0.0683477502345554	0.798735009165224	0.424444082266577	0.895569613930308	0.0479006501602981	CERAD
NOL9	HSPA1A	-0.0882576009002269	0.0547698547867811	-1.61142660034089	0.1070867733379	0.940432897930884	0.0266721869269922	CERAD
NOL9	TMEM163	-0.0284223410850731	0.0529499832826646	-0.536777149358957	0.591421557568943	0.947615732620243	0.0233677375931743	CERAD
NOL9	FRMD4A	-0.0484635535358732	0.0509073033935382	-0.951996085143743	0.341098967314075	0.657069446066514	0.182388727168371	CERAD
NOL9	PICALM	-0.00458795778619985	0.026582053252485	-0.172596064819445	0.862968945296185	0.968501300563101	0.0138997917471431	CERAD
NOL9	CD163	-0.0149534209305429	0.0418812116358921	-0.357043656247229	0.721059123791168	0.93843063832195	0.0275978216118962	CERAD
NOL9	GPNMB	0.0527746945325607	0.0533701974001359	0.988842033633292	0.322740435055098	0.772508522630507	0.11209672056205	CERAD
NOL9	ERN1	-0.00976363481636655	0.0468993317251904	-0.208182813213143	0.835086227671223	0.990084450766358	0.0043277600109467	CERAD
NOLC1	AIF1	-0.0234632050009411	0.0473392098147115	-0.495639979897796	0.62014844028769	0.950641173513492	0.0219833797714616	CERAD
NOLC1	HIST	-0.0214441779972448	0.069021811428238	-0.310686977833671	0.756038597865591	0.956691535668294	0.0192280684423273	CERAD
NOLC1	HSPA1A	-0.0127690335118583	0.0651664701312947	-0.195944839211511	0.844653340857547	0.998476096826227	0.000662327529110016	CERAD
NOLC1	TMEM163	-0.02504959095258	0.0744868392238064	-0.336295528359244	0.73664802162323	0.969630336379811	0.013393805392876	CERAD
NOLC1	FRMD4A	-0.0132583450901356	0.0553733926626953	-0.239435303718849	0.810768057569567	0.933909903312935	0.0296950192531855	CERAD
NOLC1	PICALM	-0.0202701090079309	0.0389053406858245	-0.521010962778086	0.602359134474928	0.871114769565107	0.0599246228279198	CERAD
NOLC1	CD163	-0.0335471221717001	0.0525169142206269	-0.638787001665149	0.522961505344109	0.879521111188607	0.055753731689542	CERAD
NOLC1	GPNMB	0.0313562175212574	0.0591674734780322	0.52995701317041	0.596141735421785	0.904849454466386	0.0434236711076755	CERAD
NOLC1	ERN1	-0.0825597954453616	0.0577301206545403	-1.43009913212209	0.15268856926883	0.846272140075963	0.0724899561950814	CERAD
NOM1	AIF1	-0.0263829157569438	0.0473978824883556	-0.556626464556203	0.57778266836664	0.943175748512166	0.0254073746037531	CERAD
NOM1	HIF1A	-0.113423812206879	0.0709523202439649	-1.59859200963237	0.109911286323368	0.416323748594607	0.380568814697141	CERAD
NOM1	HIST	0.00474547517694485	0.0628941727499155	0.0754517464728276	0.939855288776789	0.992272355659187	0.00336910775962163	CERAD
NOM1	HSPA1A	-0.0393450153443645	0.0549195638533944	-0.716411649760994	0.473737203615528	0.998476096826227	0.000662327529110016	CERAD
NOM1	IFI44L	-0.0931921616225473	0.0664960078453606	-1.40147002267068	0.161073565755922	0.660665980332204	0.180018055738052	CERAD
NOM1	TMEM163	-0.00735131724675475	0.0583922424564875	-0.125895443255716	0.899814689732509	0.986202413125729	0.00603393913411864	CERAD
NOM1	FRMD4A	-0.00905041385545492	0.0522714466368382	-0.173142593858817	0.862539345453942	0.955493858678992	0.0197720999751607	CERAD
NOM1	PICALM	-0.013104889184356	0.0396943043932704	-0.330145329025536	0.741290153943888	0.927208301112055	0.0328226888746791	CERAD
NOM1	CD163	0.028843329461989	0.0446142307812875	0.646505138761392	0.51795227023441	0.878415254423954	0.0563001309374443	CERAD
NOM1	GPNMB	0.0691158186808911	0.0537387933091771	1.28614385297498	0.198392861935521	0.670250940523796	0.173762567924705	CERAD
NOM1	MKI67	0.132137542385176	0.0825220302164421	1.60123959673072	0.109323861786699	0.666856773363283	0.175967433275955	CERAD
NOM1	ERN1	-0.0115240869248761	0.0443441266865172	-0.259878540541423	0.794957464862009	0.988102593543814	0.00519796077999502	CERAD
NOMO1	AIF1	0.0156928981686357	0.0600692350668296	0.261246845430555	0.793902154629772	0.98328006257293	0.00732276669808097	CERAD
NOMO1	HSPA1A	-0.0833082650802147	0.0561760066527923	-1.48298659951248	0.138077971143051	0.955297763677653	0.0198612389229274	CERAD
NOMO1	FRMD4A	-0.0689519968976155	0.0484758296289257	-1.42239952210063	0.154910301801037	0.431431710405522	0.365087937239933	CERAD
NOMO1	PICALM	-0.0219268174073617	0.0330018046471333	-0.664412678088694	0.506426220689494	0.821223260340308	0.0855387581636236	CERAD
NOMO1	CD163	-0.0116948640664182	0.0533199434363218	-0.219333767305754	0.826390059723314	0.968906488405048	0.0137181357762529	CERAD
NOMO1	ERN1	-0.122372399647641	0.0452031905254942	-2.70716288441242	0.00678609529791057	0.334706357311392	0.475336038705752	CERAD
NOMO2	AIF1	0.0100334659429291	0.063007069838841	0.159243493922074	0.873477037846431	0.985424540119626	0.00637662665027787	CERAD
NOMO2	HSPA1A	-0.0379906887816076	0.0613647879418675	-0.619095902646925	0.535853182408087	0.998476096826227	0.000662327529110016	CERAD
NOMO2	PICALM	-0.0388209223928881	0.0479478396668018	-0.809649040763082	0.418141913950073	0.765845941930555	0.115858584542965	CERAD
NOMO2	CD163	-0.00268724887044505	0.0554999360190691	-0.0484189543844113	0.961382353606125	0.993124356280052	0.00299636694796555	CERAD
NOMO2	ERN1	-0.115839040204951	0.0576462845471298	-2.00947972822506	0.0444862824193682	0.656141512826844	0.183002484386747	CERAD
NOMO3	AIF1	0.0507887816642453	0.0745193012744587	0.681552038138245	0.495522251163785	0.92833865967639	0.0322935634381781	CERAD
NOMO3	HSPA1A	-0.026255606353267	0.0606263530956264	-0.433072500862024	0.664962099779762	0.998476096826227	0.000662327529110016	CERAD
NOMO3	PICALM	-0.0273713355524266	0.0434686648234953	-0.629679693718868	0.528904170868222	0.832401130743402	0.0796673385093219	CERAD
NOMO3	CD163	0.0601140520863798	0.0569035348538562	1.05642034788821	0.290776213713625	0.753240002700835	0.123066623744448	CERAD
NOMO3	ERN1	-0.0489308419154235	0.0479623400538141	-1.02019296515814	0.307636953342539	0.941616404563039	0.0261259839484517	CERAD
NONO	AIF1	-0.000953659659694838	0.035275917424356	-0.0270342978815454	0.978432378267946	0.997648666629121	0.00102237355020443	CERAD
NONO	CCL3	0.0734141610294464	0.0668029887341114	1.09896521728464	0.271783237842009	0.930898495861443	0.0310976714252547	CERAD
NONO	HIF1A	0.110309434530881	0.0721070283937348	1.52980142141685	0.126065889674172	0.440730253071021	0.355827137166839	CERAD
NONO	HIST	-0.0827422322264686	0.0469423764935868	-1.7626340719621	0.0779622266629332	0.598487849896982	0.222944661926338	CERAD
NONO	HSPA1A	0.00743247242831499	0.0321507930714622	0.231175399368678	0.817178540866049	0.998476096826227	0.000662327529110016	CERAD
NONO	IFI44L	0.0153652108153109	0.0490226209030817	0.313431035147796	0.753953208572544	0.961581408499986	0.0170139420384243	CERAD
NONO	TMEM163	-0.0881436917745182	0.051908261910529	-1.69806671482174	0.0894951708988143	0.733908859844764	0.134357869408335	CERAD
NONO	FRMD4A	-0.00396446817706026	0.0459124063927	-0.0863485164151754	0.931189371943426	0.97673667817979	0.0102225034535349	CERAD
NONO	PICALM	-0.0132911884197718	0.0147969222939707	-0.898240063420997	0.369057578679739	0.730952286587515	0.13611097098749	CERAD
NONO	CD163	0.00276580866977551	0.0340592974308521	0.0812056876801618	0.935278376342799	0.98853285805755	0.00500889050214065	CERAD
NONO	GPNMB	0.0677253625286767	0.037742335985414	1.79441364082102	0.0727471712823572	0.461384798845849	0.33593671819403	CERAD
NONO	MKI67	-0.0356471216510297	0.0788361939822347	-0.45216695340547	0.651148713106877	0.924804394781551	0.0339501150991067	CERAD
NONO	ERN1	-0.000125368410683257	0.0332621874506223	-0.0037690969924743	0.996992702821861	0.999745777320227	0.000110421543425255	CERAD
NOP10	AIF1	0.110857538365111	0.0419877079114788	2.6402379143636	0.00828478443791715	0.338061331089585	0.471004502865835	CERAD
NOP10	CCL3	0.0776279248748795	0.0929939536294821	0.834763141528257	0.403851082464076	0.93628062664046	0.0285939628696152	CERAD
NOP10	HIF1A	0.00526407159504892	0.0739836686111181	0.0711518054439631	0.94327693783049	0.9787075903674	0.00934704349692698	CERAD
NOP10	HIST	0.00404984634793272	0.0691043243940571	0.0586048179103681	0.953266873143505	0.995006406296983	0.00217412306284471	CERAD
NOP10	HSPA1A	0.0529254813978494	0.0602586680441305	0.878304866597606	0.37977829550893	0.998476096826227	0.000662327529110016	CERAD
NOP10	IFI44L	0.104820024718235	0.0576086797000506	1.81951791403653	0.0688324523123999	0.490310283229353	0.309528998242845	CERAD
NOP10	TMEM163	-0.0486535251854852	0.06643823650111	-0.732312110431654	0.463978089245787	0.935730643140717	0.0288491480918451	CERAD
NOP10	FRMD4A	-0.0306911974689132	0.0606615607785027	-0.50594144092299	0.612897759261727	0.849888955403282	0.07063781452808	CERAD
NOP10	PICALM	0.0491566501983713	0.0487634287002021	1.00806386073848	0.313423805594084	0.684568145745715	0.164583313273982	CERAD
NOP10	CD163	0.063284164947801	0.058574683697384	1.08040130911757	0.2799635131453	0.744185446394554	0.12831882747807	CERAD
NOP10	GPNMB	0.110121891304123	0.0590310502783632	1.86549097102016	0.0621126166142296	0.436064505113424	0.360449262697693	CERAD
NOP10	MKI67	-0.107737832475078	0.0824316120985284	-1.30699654819685	0.191213883802603	0.7288458506584	0.137364314325972	CERAD
NOP10	ERN1	-0.0407560642615507	0.0642228817152845	-0.634603480457824	0.525687057639418	0.972256130994171	0.0122193095345355	CERAD
NOP14	AIF1	-0.0740980373993925	0.0514890454834017	-1.43910295294325	0.150121355514034	0.769632736992836	0.113716467486665	CERAD
NOP14	HIST	-0.00951297973855356	0.0790076824840895	-0.120405755990492	0.904161731955402	0.986154952464324	0.0060548399137836	CERAD
NOP14	HSPA1A	0.0097152988591509	0.0516451712195837	0.188116306514768	0.850785478546199	0.998476096826227	0.000662327529110016	CERAD
NOP14	TMEM163	-0.0348310055253558	0.0798538849922411	-0.43618423234812	0.662703067039146	0.963791795806743	0.0160167749128192	CERAD
NOP14	FRMD4A	-0.0578170032411698	0.0574973940111692	-1.00555867331898	0.314627912020633	0.631436953414026	0.199670005601571	CERAD
NOP14	PICALM	-0.0192429600078211	0.0378068180037393	-0.50898121090005	0.610765394224285	0.875569271829302	0.0577094884347863	CERAD
NOP14	CD163	0.0294269322704832	0.0494377820548511	0.595231643641176	0.551688641039495	0.892279306466606	0.0494991789534591	CERAD
NOP14	GPNMB	0.0266239187147742	0.0609211349339998	0.437022697354832	0.662094887472599	0.924003759088488	0.0343262619529817	CERAD
NOP14	ERN1	-0.0684881998443286	0.0701420394381855	-0.976421563913687	0.328855599711491	0.942967120747414	0.0255034499211108	CERAD
NOP16	AIF1	-0.0701291712248658	0.0663006177427672	-1.05774536667143	0.290171546354798	0.864613466003044	0.063178004789791	CERAD
NOP16	HSPA1A	0.0207820508707342	0.0633152795327312	0.328231210919488	0.74273685097753	0.998476096826227	0.000662327529110016	CERAD
NOP16	PICALM	-0.0462527735303542	0.0595521992697626	-0.776676161376275	0.437349854739216	0.77998511093002	0.107913687441121	CERAD
NOP16	CD163	0.00106670421062825	0.0755697942614691	0.0141154838524171	0.988737847358607	0.997451045835906	0.00110840997209043	CERAD
NOP16	ERN1	-0.00610103823193606	0.0672382407754373	-0.090737624327685	0.927701074039076	0.998052545315234	0.000846593442358349	CERAD
NOP2	AIF1	0.0444310570630597	0.0533502262467406	0.832818531219898	0.404947081842416	0.906513209591395	0.0426258630402291	CERAD
NOP2	HIST	0.0413280341044756	0.0656083745655472	0.629920103617047	0.528746859030123	0.930452247730686	0.0313059106355461	CERAD
NOP2	HSPA1A	0.0281404163194511	0.0543958775904071	0.517326267467257	0.604928420495381	0.998476096826227	0.000662327529110016	CERAD
NOP2	IFI44L	0.169175626857262	0.0677066110951204	2.4986574297684	0.0124664756614063	0.247851037957512	0.605809258004438	CERAD
NOP2	TMEM163	-0.0508597166806108	0.063050861933186	-0.806645858933793	0.419870544841624	0.928431311743154	0.0322502212019451	CERAD
NOP2	FRMD4A	-0.0342076258609315	0.0575401988443208	-0.594499611540841	0.552178002031167	0.816334033702015	0.0881320969945522	CERAD
NOP2	PICALM	0.0125667103027471	0.037588871247883	0.33431996986222	0.738138122770004	0.925966929267198	0.0334045237859287	CERAD
NOP2	CD163	0.0566388652646165	0.0530191346055938	1.06827215657045	0.285397764365338	0.748849300281203	0.12560557167476	CERAD
NOP2	GPNMB	0.0631953806029778	0.0611169062222094	1.03400817399381	0.301132341958741	0.758326852983609	0.120143565012885	CERAD
NOP2	ERN1	-0.0666573891229011	0.046728388233637	-1.42648594660747	0.153728120614159	0.846272140075963	0.0724899561950814	CERAD
NOP53	AIF1	0.0193248652333449	0.0663449486960558	0.291278622007493	0.770838236105153	0.979004495821263	0.00921531380883065	CERAD
NOP53	CCL3	0.109894285193245	0.08811706468303	1.24713964983457	0.212346296769439	0.903834793642797	0.0439109442659135	CERAD
NOP53	HIF1A	0.000445609386337715	0.0776158059085243	0.00574121960239512	0.995419194684198	0.999128512320181	0.000378647307599141	CERAD
NOP53	HIST	-0.115951150075906	0.0592037524640339	-1.95851014927383	0.0501701812949854	0.532402861218874	0.273759619222476	CERAD
NOP53	HSPA1A	-0.00238168460480225	0.0727486302297159	-0.0327385491284397	0.973883082597502	0.998476096826227	0.000662327529110016	CERAD
NOP53	IFI44L	0.0532481183635623	0.0657007176313616	0.810464790694231	0.417673093253376	0.843213939861653	0.0740622223936821	CERAD
NOP53	TMEM163	-0.0272605715485429	0.0701781645736882	-0.388448055234029	0.697684487721072	0.965819363265917	0.0151040918790964	CERAD
NOP53	FRMD4A	-0.0601900994485125	0.0618565475356368	-0.97305947141385	0.330523745383428	0.645668770093541	0.189990219175777	CERAD
NOP53	PICALM	-0.0174691411682638	0.0503406972993298	-0.347018259687404	0.72857760093739	0.923173488850096	0.0347166758211769	CERAD
NOP53	CD163	-0.0826295817488743	0.06620186545621	-1.24814582156345	0.211977660472211	0.670466227333725	0.173623093505157	CERAD
NOP53	GPNMB	-0.0431363877739403	0.0653803658212309	-0.659775870509624	0.509397670061697	0.868187621106062	0.0613864107613781	CERAD
NOP53	MKI67	-0.14531645135407	0.0831412292188565	-1.74782659240636	0.0804940591057954	0.635122440925378	0.197142541964311	CERAD
NOP53	ERN1	0.0678030680134505	0.0708562636195814	0.956910011195014	0.338612677729105	0.94510653000172	0.0245192361633849	CERAD
NOP56	AIF1	0.00206619033929088	0.0405083715009733	0.0510065021804501	0.9593203393038	0.995189749482551	0.00209410589088854	CERAD
NOP56	CCL3	-0.0221372517348387	0.0752798972491636	-0.294065913261919	0.768707537156221	0.982483757163203	0.00767462083314858	CERAD
NOP56	HIF1A	0.00740722438114824	0.0728906027869416	0.10162111572598	0.919057418289358	0.974262202035326	0.0113241462297296	CERAD
NOP56	HIST	0.083181925333956	0.0575889285009551	1.44440828296669	0.148624162155016	0.714425884472213	0.146042818845433	CERAD
NOP56	HSPA1A	0.0271398040802506	0.0511100958798148	0.531006714291238	0.595414126385193	0.998476096826227	0.000662327529110016	CERAD
NOP56	IFI44L	0.0552376612469895	0.0734178372712545	0.752373854910827	0.451826264919777	0.860508497734368	0.0652448365497595	CERAD
NOP56	TMEM163	0.050414757712626	0.0642958624999073	0.784105784609371	0.432978041459045	0.928937279289249	0.0320136080495664	CERAD
NOP56	FRMD4A	0.00405875130029865	0.0633750809851396	0.0640433311832826	0.948935724308726	0.982761336558902	0.00755193771232177	CERAD
NOP56	PICALM	-0.031326779316698	0.0342284435656727	-0.915226520790891	0.360072724605543	0.723588485399702	0.140508352767392	CERAD
NOP56	CD163	-0.00586720582491414	0.0461039260812096	-0.127260437963122	0.898734271590522	0.983031214209577	0.00743269178765148	CERAD
NOP56	GPNMB	0.0118949750215606	0.0521162956284573	0.228239073367016	0.819460386811096	0.965215458782198	0.0153757310959885	CERAD
NOP56	MKI67	-0.0953183790172456	0.0900141174801557	-1.05892699595993	0.289633028616604	0.785062108697	0.105095983512862	CERAD
NOP56	ERN1	-0.0154718183202634	0.0475582094597194	-0.325323818874376	0.74493600562542	0.982066632583206	0.0078590446148209	CERAD
NOP58	AIF1	-0.0402832348584798	0.0424716394365591	-0.948473743723781	0.342888333275271	0.884450577492096	0.0533264301620007	CERAD
NOP58	CCL3	-0.049465163769502	0.0713798989631699	-0.692984502472113	0.488319277188134	0.954399645341972	0.0202697307229337	CERAD
NOP58	HIF1A	-0.0434376660752219	0.0264143186442751	-1.64447422097849	0.1000782849791	0.397670349903055	0.400476788580341	CERAD
NOP58	HIST	-0.036003836210548	0.0599380464027338	-0.600684179271246	0.548050358380686	0.93084721199116	0.0311215976809041	CERAD
NOP58	HSPA1A	0.0273804852401622	0.0419297575811106	0.653008431713357	0.513750842745902	0.998476096826227	0.000662327529110016	CERAD
NOP58	IFI44L	-0.085509294405051	0.0593946158960001	-1.43968090566959	0.14995769795728	0.644144532360233	0.191016675242835	CERAD
NOP58	TMEM163	-0.0058799290113283	0.026301633489785	-0.223557560164921	0.823101589905415	0.975682363224075	0.0106915453981706	CERAD
NOP58	FRMD4A	-0.0229714247114358	0.0170958080961552	-1.34368756260209	0.179049440871697	0.470019088452817	0.327884504103885	CERAD
NOP58	PICALM	0.0140252954042136	0.0145366368129449	0.96482395375828	0.334632995980554	0.702760053398749	0.153192932836323	CERAD
NOP58	CD163	-0.00868644605349384	0.0179504416733125	-0.48391266418855	0.628447852258757	0.915103075435275	0.0385299850903405	CERAD
NOP58	GPNMB	-0.0205241974977972	0.0282950301334491	-0.725364044533544	0.468228725019625	0.850390498729787	0.0703816007569564	CERAD
NOP58	MKI67	0.0610344022774076	0.0723932883032444	0.843094763450223	0.399175447181954	0.834150629205911	0.0787555182757958	CERAD
NOP58	ERN1	0.0434991606157241	0.0491531039743764	0.884972811450531	0.376171295487099	0.954798725662724	0.0200881693029207	CERAD
NOP9	AIF1	-0.104491005315079	0.0526921008619543	-1.98304876073988	0.0473619832130349	0.600202262583975	0.221702371747082	CERAD
NOP9	HSPA1A	0.0845140380359553	0.0619960217237107	1.36321711758534	0.172814094027805	0.964491440768337	0.0157016220829008	CERAD
NOP9	PICALM	0.0447585346423306	0.0405994726518529	1.10244128110092	0.270269873068195	0.642954529463322	0.191819739830738	CERAD
NOP9	CD163	-0.00153918187088701	0.0585885231638353	-0.0262710474299358	0.979041147741885	0.995527775301511	0.00194661861808515	CERAD
NOP9	ERN1	0.0501263000235986	0.0486362902918349	1.03063576031032	0.302711659900022	0.940370646137797	0.0267009359266647	CERAD
NOPCHAP1	AIF1	0.041342025333846	0.0366134065708602	1.12914992637558	0.258834592991867	0.844488423576611	0.0734062994514773	CERAD
NOPCHAP1	HIF1A	0.084881259558979	0.0799522855594006	1.06164894430587	0.288395085378628	0.646247444443161	0.18960116129286	CERAD
NOPCHAP1	HIST	-0.0430755218747804	0.068677567134657	-0.627213858497953	0.530519060154576	0.930452247730686	0.0313059106355461	CERAD
NOPCHAP1	HSPA1A	0.0492993530373009	0.060906240475663	0.809430243145611	0.418267712096786	0.998476096826227	0.000662327529110016	CERAD
NOPCHAP1	TMEM163	-0.0203245470554558	0.0620273479057532	-0.327670741079204	0.743160628305253	0.969630336379811	0.013393805392876	CERAD
NOPCHAP1	FRMD4A	0.0172053683859357	0.0515079050678554	0.33403355005935	0.738354241983046	0.905324381411975	0.0431957834292427	CERAD
NOPCHAP1	PICALM	0.0450500395130024	0.0313915718795104	1.43509983144256	0.151258651593386	0.496695597169781	0.303909689679316	CERAD
NOPCHAP1	CD163	-0.000227387477715722	0.0430636796140681	-0.00528026122601559	0.995786980668075	0.998482376349832	0.000659596212973828	CERAD
NOPCHAP1	GPNMB	0.0635558219124854	0.0556752907172065	1.14154450015011	0.253643404704972	0.718828923718985	0.143374456383836	CERAD
NOPCHAP1	ERN1	-0.0137786865082885	0.0424517763201678	-0.324572672869348	0.745504512264919	0.982066632583206	0.0078590446148209	CERAD
NOS1AP	AIF1	-0.102986260172957	0.126012816807316	-0.817268138132578	0.413775210793462	0.908890859017559	0.0414882643822138	CERAD
NOS1AP	HSPA1A	-0.116894369326388	0.117935659870855	-0.991170689631889	0.32160224011535	0.998476096826227	0.000662327529110016	CERAD
NOS1AP	FRMD4A	-0.0605010640876697	0.0343212617246285	-1.76278671142952	0.0779364694833887	0.277815752696723	0.556243132553405	CERAD
NOS1AP	PICALM	-0.0161336486718361	0.0322697545067958	-0.49996192776857	0.617101885532325	0.878778508357999	0.0561205728435401	CERAD
NOS1AP	CD163	0.134193232397534	0.127873745012591	1.04941974120114	0.293984976294438	0.7544255464989	0.122383613860791	CERAD
NOS1AP	GPNMB	-0.0765297670760197	0.126445696987762	-0.605238208172689	0.545020731982989	0.879040394025016	0.0559911675893785	CERAD
NOS1AP	ERN1	-0.161808739174922	0.0874573853510177	-1.8501437988969	0.0642928266489918	0.72104650848439	0.142036721789993	CERAD
NOSIP	AIF1	0.0192116587625637	0.0334813244358679	0.573802234118989	0.566101636757532	0.938823442140077	0.027416074734957	CERAD
NOSIP	CCL3	-0.0643451943824158	0.0575974642567411	-1.11715324993469	0.263928805629504	0.930821599507307	0.0311335475619325	CERAD
NOSIP	HIF1A	-0.0153661309470409	0.0591365077139095	-0.259841704237578	0.794985880194675	0.931442354897175	0.0308440175522056	CERAD
NOSIP	HIST	0.0224393937167439	0.0518578027559458	0.4327100749399	0.665225409586154	0.938562379298228	0.0275368577419246	CERAD
NOSIP	HSPA1A	0.000391049613495121	0.0395755200586763	0.00988109854059616	0.992116152322263	0.99905867190934	0.000409006130129971	CERAD
NOSIP	IFI44L	0.0541295181815474	0.0575904155950403	0.939904975893402	0.347266304765361	0.806903533817919	0.0931783825452756	CERAD
NOSIP	TMEM163	-0.0206978739261829	0.0555149231669116	-0.372834415422904	0.709271686850586	0.965819363265917	0.0151040918790964	CERAD
NOSIP	FRMD4A	-0.0254829833184576	0.0387913702751581	-0.656924030723833	0.511229765667571	0.791295572804872	0.101661264086459	CERAD
NOSIP	PICALM	0.0275831879112625	0.0320385273399381	0.860938070548527	0.389272152385032	0.746908482694004	0.126732608219222	CERAD
NOSIP	CD163	0.0619394418542692	0.0336632380208595	1.83997278621528	0.0657722327727479	0.43670201704136	0.359814802152603	CERAD
NOSIP	GPNMB	0.0247575272450604	0.0454288487768621	0.544973687681692	0.585771614509271	0.900848444738917	0.0453482669009591	CERAD
NOSIP	MKI67	-0.0136618872166819	0.0699403979794648	-0.195336137788252	0.845129808067248	0.971145922074034	0.0127155091340621	CERAD
NOSIP	ERN1	-0.0437629451396386	0.0326835687137014	-1.33898918820614	0.18057419266672	0.866154279835406	0.0624047443411542	CERAD
NOTCH1	AIF1	-0.0550269559230212	0.0389834679622435	-1.41154593984086	0.158083699748493	0.782294978714277	0.106629457333778	CERAD
NOTCH1	HIF1A	0.0275450907918005	0.0769932553432189	0.357759789075167	0.720523085125092	0.905807065523844	0.0429642960332233	CERAD
NOTCH1	HIST	-0.00874646821449386	0.0534938588333456	-0.163504155528255	0.870121501542287	0.980040175753346	0.00875612048062158	CERAD
NOTCH1	HSPA1A	-0.0333097360962814	0.0486587457341548	-0.684558050021837	0.493622846324716	0.998476096826227	0.000662327529110016	CERAD
NOTCH1	IFI44L	-0.0576767166887265	0.0678921065284761	-0.849534940627229	0.395583696300602	0.832191262962397	0.0797768481046405	CERAD
NOTCH1	TMEM163	0.00758904659153948	0.0324520457694561	0.233854181195637	0.815098185039199	0.975682363224075	0.0106915453981706	CERAD
NOTCH1	FRMD4A	0.00440928406184116	0.0179773052524295	0.245269466136771	0.806247792281661	0.932252790262936	0.0304663081071942	CERAD
NOTCH1	PICALM	0.00375206508078136	0.017900610217251	0.209605428823061	0.833975642179949	0.96038388760987	0.0175551347258206	CERAD
NOTCH1	CD163	-0.024010468973792	0.0387816639622696	-0.619119102190963	0.535837900124492	0.88715041255417	0.0520027411555052	CERAD
NOTCH1	GPNMB	0.032332352556902	0.0612007787064745	0.528299692263254	0.597291345181474	0.905102351163338	0.0433023069472036	CERAD
NOTCH1	MKI67	0.113467497459466	0.080273433985383	1.41351243899852	0.157505106562496	0.705402165118787	0.151563211669239	CERAD
NOTCH1	ERN1	-0.053736199286041	0.0338902200105676	-1.58559605895993	0.112830970824703	0.812765935733176	0.0900345066265014	CERAD
NOTCH2	AIF1	0.030582170080631	0.0369714237421041	0.827183997401843	0.408132780427024	0.908072415705958	0.0418795165808291	CERAD
NOTCH2	CCL3	-0.0264072278525847	0.0494808257165971	-0.533686078802178	0.593558742290679	0.966058918605711	0.0149963857532058	CERAD
NOTCH2	HIF1A	0.0123686787704142	0.0236644841278628	0.522668430192028	0.601205011169579	0.854226791958247	0.0684268114889715	CERAD
NOTCH2	HIST	0.0461492444799	0.0243260804404285	1.89710975399073	0.0578134541382918	0.549060239084386	0.260380005155078	CERAD
NOTCH2	HSPA1A	0.00892367483208291	0.0345403173206782	0.258355322831403	0.796132693573659	0.998476096826227	0.000662327529110016	CERAD
NOTCH2	IFI44L	0.0921506311579827	0.0247934846581219	3.71672769796785	0.000201819756090745	0.0333369542560803	1.47707408087876	CERAD
NOTCH2	TMEM163	0.00740957223940083	0.0288377899150021	0.256939670523995	0.797225345687167	0.973331726807636	0.0117391200922934	CERAD
NOTCH2	FRMD4A	0.0155877104881249	0.0158649700018934	0.982523792119656	0.325841867629829	0.641362728175634	0.192896282040855	CERAD
NOTCH2	PICALM	0.0452951361846884	0.0131998152861013	3.43149772954639	0.000600258154900247	0.0115522210470546	1.93733450964653	CERAD
NOTCH2	CD163	0.0213744058923286	0.0154296862942447	1.38527805975558	0.165967459853443	0.61976800229949	0.207770849496356	CERAD
NOTCH2	GPNMB	0.0321779055870915	0.0223755010567847	1.43808648152415	0.150409517804178	0.62011712042781	0.207526278321351	CERAD
NOTCH2	MKI67	0.0432276163577934	0.0289299776175735	1.49421534054471	0.135119344270908	0.693899377335292	0.158703502220005	CERAD
NOTCH2	ERN1	0.0547532026553431	0.035445430944077	1.54471821041556	0.122414438130751	0.821338159375578	0.0854779993798414	CERAD
NOTCH2NLA	AIF1	-0.0270289821581583	0.0711222242830762	-0.38003567001194	0.703918937204513	0.966139537668587	0.0149601447407467	CERAD
NOTCH2NLA	HSPA1A	0.0162754743136258	0.0684816167492022	0.237661946172079	0.812143300606088	0.998476096826227	0.000662327529110016	CERAD
NOTCH2NLA	PICALM	0.0562029798054091	0.0406171616185364	1.38372494693868	0.166442691802248	0.518677285129901	0.285102771013066	CERAD
NOTCH2NLA	CD163	-0.013546935167853	0.0514011298160969	-0.263553256831537	0.792124180906667	0.962105344066707	0.016777373032766	CERAD
NOTCH2NLA	ERN1	0.0461178192237562	0.0677697337668428	0.680507605097305	0.496183108037604	0.96995686577322	0.0132475784896266	CERAD
NOTCH4	HSPA1A	-0.0461768732654905	0.0722612111138246	-0.639027115014077	0.522805292630008	0.998476096826227	0.000662327529110016	CERAD
NOTCH4	PICALM	0.00449440066257131	0.0873402250423533	0.0514585422740996	0.958960136530567	0.992175341419948	0.00341157070673092	CERAD
NOTCH4	ERN1	-0.0955821870221503	0.0545342839769157	-1.75269903722601	0.0796536810689339	0.761191393227716	0.118506130914237	CERAD
NOVA1	FRMD4A	-0.0129974323400799	0.0243953769546522	-0.5327825991064	0.594184080619772	0.841008583464969	0.0751995717021492	CERAD
NOVA1	PICALM	0.0142801617655594	0.0223057584330498	0.640200682188009	0.522042139351909	0.828768514928215	0.0815667562145157	CERAD
NOX3	HSPA1A	0.0943787177892399	0.086841214160638	1.08679638696275	0.277126804874933	0.996949400327308	0.00132688353016553	CERAD
NOX3	ERN1	-0.0361887163883029	0.0985971105587501	-0.367036277059453	0.713591958371302	0.981897763230611	0.00793372929681578	CERAD
NOXA1	AIF1	-0.00495287639897491	0.0555713615780052	-0.08912641796661	0.928981442436309	0.991919490382407	0.00352357613371762	CERAD
NOXA1	HIST	-0.0598269442083365	0.0659769341774065	-0.906785757086966	0.36452010319089	0.87521195368593	0.0578867593557252	CERAD
NOXA1	HSPA1A	0.0260205714268738	0.0476973216310311	0.545535274038222	0.585385427021111	0.998476096826227	0.000662327529110016	CERAD
NOXA1	FRMD4A	0.0400577228452644	0.0522997155812781	0.765926208203014	0.443720210621769	0.743389244615178	0.12878372658448	CERAD
NOXA1	PICALM	0.04167429055321	0.0394072407119915	1.05752876375657	0.2902703343764	0.661726782549857	0.179321287483916	CERAD
NOXA1	CD163	0.0750311893618077	0.0419461055588767	1.78875221816461	0.0736547292081508	0.45504766323995	0.341943111479209	CERAD
NOXA1	GPNMB	-0.0256727605344837	0.0520735767256634	-0.493009356160308	0.622005976460562	0.909815928860687	0.0410464639055567	CERAD
NOXA1	ERN1	0.00109610897913585	0.0449391683087055	0.0243909493741903	0.980540767532748	0.999615042698009	0.000167217019794894	CERAD
NOXRED1	HSPA1A	0.00364477559224136	0.0723817227543934	0.0503549163178784	0.959839562344946	0.998476096826227	0.000662327529110016	CERAD
NOXRED1	PICALM	0.0551303363951838	0.0545911289692131	1.00987719866125	0.312554128082109	0.684090559859779	0.164886402601461	CERAD
NOXRED1	ERN1	0.0277230819036006	0.0847050831030196	0.327289471753228	0.743448954670045	0.982066632583206	0.0078590446148209	CERAD
NPAS1	ERN1	-0.0289683633533299	0.0634931512531048	-0.456243906336486	0.648214595713864	0.979131647186697	0.00915891207532584	CERAD
NPAS3	AIF1	0.0766962367906591	0.042099517597338	1.82178421910251	0.0684877331547644	0.646432006212417	0.189477148865089	CERAD
NPAS3	CCL3	0.0555450239968659	0.0590977597351361	0.939883749330044	0.347277193854885	0.93310439399891	0.0300697654695507	CERAD
NPAS3	HIF1A	0.0361156666332286	0.0336239591194332	1.07410511965426	0.282775570223366	0.640614386108244	0.193403312726095	CERAD
NPAS3	HIST	0.0635470109658205	0.0325844337545215	1.95022603260682	0.0511491842863413	0.533563309698894	0.272814042178387	CERAD
NPAS3	HSPA1A	0.02048993844554	0.0677074219590129	0.302624702768092	0.762175886624291	0.998476096826227	0.000662327529110016	CERAD
NPAS3	IFI44L	0.0524611720994615	0.0376568122389393	1.39313895628196	0.163577774839252	0.663439323399376	0.17819879053552	CERAD
NPAS3	TMEM163	0.0442204169467635	0.0383216582837902	1.15392754194743	0.248529876448118	0.86242867495099	0.0642768120298437	CERAD
NPAS3	FRMD4A	0.0104217401863498	0.0272524354365316	0.382415003261673	0.702153563553325	0.890651096840131	0.0502923929245961	CERAD
NPAS3	PICALM	0.00476588334703155	0.0226095166360494	0.210791032101618	0.833050336670764	0.960255916820578	0.0176130081569433	CERAD
NPAS3	CD163	-0.0328644841331139	0.0250443317319927	-1.31225238847685	0.189434990841237	0.648838410415478	0.187863448350353	CERAD
NPAS3	GPNMB	0.030742573778973	0.037665368606659	0.816202652893669	0.414384239787742	0.825087900792383	0.0834997813948801	CERAD
NPAS3	MKI67	-0.0343060055266248	0.0380471587341716	-0.901670628451245	0.367231859973281	0.823575111182735	0.0842967864339542	CERAD
NPAS3	ERN1	0.157038667554173	0.133363956147413	1.17751956443607	0.238988193364054	0.911218198521668	0.040377615269369	CERAD
NPAT	AIF1	-0.0385438619043403	0.0380967625762429	-1.01173588772019	0.311664351475155	0.874314066374825	0.0583325344220561	CERAD
NPAT	HIF1A	0.060569847253417	0.0248762146056328	2.43484984406357	0.0148979705356823	0.147381653154034	0.831556576381229	CERAD
NPAT	HIST	0.00233907700867431	0.0485606013679214	0.0481682051454059	0.961582189380634	0.995457833651073	0.00197713141809352	CERAD
NPAT	HSPA1A	0.0312269034608711	0.0401885972866905	0.777009041597296	0.437153435930167	0.998476096826227	0.000662327529110016	CERAD
NPAT	IFI44L	0.00646755363709123	0.0611828225409249	0.105708651031343	0.915813516282694	0.987688503657719	0.00538000123501166	CERAD
NPAT	TMEM163	-0.0196223562029169	0.0546337707671293	-0.359161667360563	0.719474151032109	0.968845958756042	0.0137452679237077	CERAD
NPAT	FRMD4A	-0.0249907172639375	0.016325067619389	-1.53081860648813	0.125814229743935	0.378704101858277	0.421699990879259	CERAD
NPAT	PICALM	0.0528317825006929	0.0134181007963863	3.93735173869921	8.23858022283444e-05	0.0026233636661074	2.58114150077982	CERAD
NPAT	CD163	0.0480411343239822	0.0142011602049365	3.38290207495036	0.00071724201846049	0.0383952504795526	1.41572249485369	CERAD
NPAT	GPNMB	0.108224743221711	0.0245888874104889	4.40136804138383	1.07570481545806e-05	0.00215125118292138	2.66730887785621	CERAD
NPAT	MKI67	-0.0770412041517735	0.0777922867855334	-0.990345024361726	0.322005506573803	0.805638855061782	0.0938595964117383	CERAD
NPAT	ERN1	0.0144162588818866	0.0321158039005613	0.448883637679536	0.653515600065681	0.979131647186697	0.00915891207532584	CERAD
NPC1	AIF1	-0.0726434575294169	0.0257570157132513	-2.82033673225753	0.00479732789129225	0.248015555114285	0.60552108010746	CERAD
NPC1	CCL3	-0.141729448722841	0.055969334148059	-2.5322696951855	0.0113326788778669	0.657119078246105	0.182355923683433	CERAD
NPC1	HIF1A	-0.0349661154040334	0.0277102955547162	-1.26184563188762	0.207004338634086	0.563399560453332	0.249183496173048	CERAD
NPC1	HIST	-0.0348273696295712	0.023602196150755	-1.47559868611876	0.14005165806575	0.705969433184606	0.151214102470347	CERAD
NPC1	HSPA1A	-0.0639832629205813	0.0344467428573633	-1.85745465646847	0.063246496582407	0.886544416701291	0.0522995009597972	CERAD
NPC1	IFI44L	-0.0302243841318415	0.0253439404991191	-1.19256846159705	0.233038423643548	0.726337537691525	0.138861510580413	CERAD
NPC1	TMEM163	-0.0843981039664894	0.0272856679780411	-3.09312947861166	0.00198057702213283	0.230969449077708	0.636445461555615	CERAD
NPC1	FRMD4A	-0.0801842572575815	0.0135771040682301	-5.90584390121966	3.5084606679322e-09	1.01569936336637e-06	5.99323481976082	CERAD
NPC1	PICALM	-0.0478990558019529	0.0121792824515291	-3.93283068954026	8.39513705651395e-05	0.00266007873869252	2.57510550800293	CERAD
NPC1	CD163	-0.0185812984908261	0.0156031140846033	-1.190871154955	0.23370416989395	0.699300264099475	0.155336307742997	CERAD
NPC1	GPNMB	-0.0379689587709976	0.0226851436987028	-1.67373675367853	0.0941823471131718	0.521336118348505	0.282882185957169	CERAD
NPC1	MKI67	-0.0242902416136713	0.0274152396006922	-0.88601237732965	0.375610857526068	0.826576522539454	0.0827169342543644	CERAD
NPC1	ERN1	-0.0340256121555576	0.0329400243938137	-1.03295649537976	0.301624258282866	0.940320147740755	0.0267242583944061	CERAD
NPC2	AIF1	0.102650871860682	0.0492401475596014	2.08469870518627	0.0370966582732356	0.577436406138157	0.238495838248034	CERAD
NPC2	CCL3	-0.010985571090572	0.0690144243925861	-0.159177899218299	0.873528715713243	0.984265718943633	0.00688764070235621	CERAD
NPC2	HIF1A	0.232030328411313	0.0825251698375004	2.81163103169859	0.00492910095721497	0.0789484573483338	1.10265635168041	CERAD
NPC2	HIST	0.011216060918889	0.0530302522830667	0.211503065439319	0.832494740442653	0.973298489584426	0.0117539505850224	CERAD
NPC2	HSPA1A	0.0417394468305261	0.0603533180562425	0.691584956300657	0.489198011711959	0.998476096826227	0.000662327529110016	CERAD
NPC2	IFI44L	0.0760931193473589	0.0478497588985481	1.59025084136145	0.111778274560288	0.585103700769418	0.232767154976525	CERAD
NPC2	TMEM163	0.102192759783528	0.0642855308857428	1.58966968733849	0.111909279845724	0.767391157226972	0.114983209554769	CERAD
NPC2	FRMD4A	0.0463173331727073	0.057871942467835	0.800341775264418	0.423512805425264	0.729094935081393	0.137215918736049	CERAD
NPC2	PICALM	0.0405150811052448	0.0188734369715845	2.14667212793534	0.0318193932139793	0.199599456082207	0.69984064651968	CERAD
NPC2	CD163	-0.0424183677090978	0.049132137993356	-0.863352775627918	0.387943535614307	0.812487039746987	0.0901835578706377	CERAD
NPC2	GPNMB	0.0198943830112252	0.0518492401161347	0.383696713137255	0.701203249037141	0.936463185475427	0.0285092910694604	CERAD
NPC2	MKI67	-0.109949342278381	0.0758392083777856	-1.4497691185103	0.147122913870865	0.703171132742498	0.15293896664301	CERAD
NPC2	ERN1	0.0179248412074242	0.0617422809938549	0.290317120114306	0.771573642632841	0.986752578258445	0.00579173017495765	CERAD
NPEPL1	AIF1	-0.0254723823512915	0.0516099834884379	-0.493555328437529	0.621620255926016	0.950641173513492	0.0219833797714616	CERAD
NPEPL1	HIST	0.10165459262069	0.0779721771535544	1.30372905222971	0.192325980191475	0.765429641595054	0.116094723543576	CERAD
NPEPL1	HSPA1A	-0.00662925138068659	0.0522979691593693	-0.126759250640977	0.899130948775756	0.998476096826227	0.000662327529110016	CERAD
NPEPL1	FRMD4A	-0.0131227547780341	0.0483501806779302	-0.271410666806961	0.786075198918438	0.925210623265988	0.03375938930467	CERAD
NPEPL1	PICALM	0.0176957039395451	0.0387089853911331	0.457147191039488	0.647565252768858	0.891306535135476	0.0499729091808461	CERAD
NPEPL1	CD163	0.000945389256146692	0.051639476783093	0.0183074909941035	0.985393551519826	0.996426524666366	0.0015547201530822	CERAD
NPEPL1	GPNMB	-0.0403194433301695	0.0637863976344153	-0.632100962359654	0.527320906404495	0.876442169422291	0.0572767348233162	CERAD
NPEPL1	ERN1	-0.0227528715403143	0.0501502076452192	-0.45369446326676	0.650048752546805	0.979131647186697	0.00915891207532584	CERAD
NPEPPS	AIF1	-9.13971103589752e-05	0.0314930836959273	-0.00290213277433975	0.997684436316379	0.99988922102773	4.81133613913776e-05	CERAD
NPEPPS	CCL3	0.010534740441317	0.0384119319624884	0.274256979617812	0.78388714266664	0.982483757163203	0.00767462083314858	CERAD
NPEPPS	HIF1A	0.00334904187995814	0.0193467133658967	0.173106502206295	0.862567714090809	0.958445819893363	0.0184324323804906	CERAD
NPEPPS	HIST	0.0322371899541028	0.0208011567455814	1.54977871415496	0.121194637699614	0.680892495469805	0.166921452418828	CERAD
NPEPPS	HSPA1A	0.00961172289037558	0.0273795325286066	0.351055040122876	0.72554705672346	0.998476096826227	0.000662327529110016	CERAD
NPEPPS	IFI44L	0.00167664083884806	0.023696771630385	0.0707539771661638	0.943593560875477	0.990203034374929	0.00427574715191053	CERAD
NPEPPS	TMEM163	0.0184995201240862	0.0217568808163585	0.850283654179729	0.395167402107858	0.921263762745429	0.0356160111657284	CERAD
NPEPPS	FRMD4A	-0.0209749471780471	0.0128550717636574	-1.6316476145505	0.102753741536828	0.332238463860203	0.478550089900164	CERAD
NPEPPS	PICALM	0.0170478197740015	0.0101411119564872	1.68106020790906	0.0927512205010231	0.380467867921937	0.419682015301943	CERAD
NPEPPS	CD163	0.016608285043119	0.0121654257735619	1.36520376288123	0.172189016028672	0.628876307047489	0.201434767033841	CERAD
NPEPPS	GPNMB	-0.0161371038479061	0.0180924377801916	-0.891925347151045	0.372432947564728	0.797777233971184	0.0981183612347058	CERAD
NPEPPS	MKI67	0.0355107271465153	0.0248465217832783	1.42920314787939	0.152945853213419	0.705402165118787	0.151563211669239	CERAD
NPEPPS	ERN1	-0.0160829524186132	0.0284787670508089	-0.564734856320136	0.572254122025269	0.973830847109517	0.0115164728407857	CERAD
NPHP1	PICALM	-0.0302856108260316	0.0623308371084201	-0.485884872255957	0.627048794644695	0.881635668083176	0.0547108480086776	CERAD
NPHP3	AIF1	-0.0116677233937118	0.0426861924558466	-0.273337178193641	0.784594038980035	0.980786151228772	0.00842567505178922	CERAD
NPHP3	CCL3	0.0194451530581152	0.092733577915633	0.209688372811475	0.833910900948021	0.982483757163203	0.00767462083314858	CERAD
NPHP3	HIF1A	-0.0640415522606034	0.0737560904130335	-0.868288325777183	0.385236511480319	0.723421410458466	0.140608641957636	CERAD
NPHP3	HIST	-0.0703625678653354	0.0495594681903889	-1.41976034922386	0.155677462038612	0.722437935793532	0.141199456945348	CERAD
NPHP3	HSPA1A	-0.0264111703952242	0.0426038892927197	-0.619923927924991	0.535307871532932	0.998476096826227	0.000662327529110016	CERAD
NPHP3	IFI44L	-0.0671973004777512	0.0794438878910571	-0.845846071505214	0.397638620231846	0.833865767422589	0.0789038548293866	CERAD
NPHP3	TMEM163	-0.0634920286536081	0.0635160452360667	-0.999621881646294	0.317493529602313	0.894555471932784	0.0483927233947196	CERAD
NPHP3	FRMD4A	-0.0446454363614625	0.0502716386539661	-0.888083968552719	0.374495585441193	0.6883704082977	0.162177807416595	CERAD
NPHP3	PICALM	-0.0396420466247889	0.0349686744358082	-1.13364453369714	0.256943684603848	0.629110233485942	0.201273250261937	CERAD
NPHP3	CD163	-0.0860088817632323	0.0388314514742798	-2.21492832479365	0.0267649845802845	0.297351082571004	0.526730476018723	CERAD
NPHP3	GPNMB	-0.0833350038345143	0.0542753406510958	-1.53541189856782	0.124682682836242	0.582949896606847	0.23436877039063	CERAD
NPHP3	MKI67	-0.0812731556296614	0.0781783441892093	-1.03958655651445	0.298532025325178	0.792731108447757	0.100874098836861	CERAD
NPHP3	ERN1	-0.010102435635507	0.0322212821112851	-0.313533012144441	0.753875744021786	0.984190507992098	0.0069208278271695	CERAD
NPHP4	AIF1	0.0172040822802678	0.0515695358883599	0.333609406869824	0.738674318908939	0.974359873646088	0.0112806095766686	CERAD
NPHP4	HIST	-0.0572123907637641	0.074706784210201	-0.765825906825099	0.443779897070921	0.903384111326436	0.044127552056598	CERAD
NPHP4	HSPA1A	-0.0764509578564762	0.0508032912505264	-1.50484261894517	0.132364543645095	0.954884011197168	0.0200493785275683	CERAD
NPHP4	FRMD4A	-0.0410900445142122	0.0186838279458302	-2.19923051279128	0.027861535749288	0.142579298474576	0.845943526454071	CERAD
NPHP4	PICALM	0.0224887073913621	0.0159326160942287	1.41148868825805	0.158100568676883	0.506654704378375	0.295287920492901	CERAD
NPHP4	CD163	-0.0541877291022139	0.0490494920275308	-1.10475617304658	0.269265255809832	0.732800747737143	0.135014096193441	CERAD
NPHP4	GPNMB	-0.0276759479132001	0.0515614215796215	-0.536756882671723	0.591435558554831	0.90422721988916	0.0437224235683377	CERAD
NPHP4	ERN1	0.0448001636968901	0.0459602900164819	0.974758072258122	0.329680279333928	0.942967120747414	0.0255034499211108	CERAD
NPIPA1	AIF1	0.0657411908826807	0.0693427494203303	0.9480614978818	0.343098147560111	0.884450577492096	0.0533264301620007	CERAD
NPIPA1	HSPA1A	-0.0734984729729574	0.0836547022047735	-0.878593444670268	0.379621751394407	0.998476096826227	0.000662327529110016	CERAD
NPIPA1	PICALM	-0.0236308392008807	0.0471901287774484	-0.500758099481467	0.616541377575565	0.878778508357999	0.0561205728435401	CERAD
NPIPA1	CD163	0.041984891956458	0.055816146028842	0.752199765543883	0.451930934621574	0.844482956742892	0.0734091108854015	CERAD
NPIPA1	ERN1	0.112557940572414	0.062931865364583	1.78856831782012	0.0736843640239093	0.742897314395889	0.129071211640743	CERAD
NPIPB11	PICALM	-0.00927717712574386	0.076173751157422	-0.121789684566951	0.903065583655991	0.978390880818348	0.00948760383432987	CERAD
NPIPB12	PICALM	0.0507382387851332	0.0846187118045148	0.599610153630655	0.548766078685285	0.843949554132208	0.0736835119250255	CERAD
NPIPB13	PICALM	-0.0768573755008042	0.0719541179506575	-1.0681442242612	0.285455459656916	0.656622362156166	0.182684330873126	CERAD
NPIPB15	PICALM	0.239729710815267	0.125167879691991	1.91526541318096	0.0554586640754486	0.282071462780646	0.549640849271087	CERAD
NPIPB2	AIF1	0.07342445875205	0.0898361290566218	0.81731547789389	0.413748163788965	0.908890859017559	0.0414882643822138	CERAD
NPIPB2	HSPA1A	-0.0594461733769284	0.0718985694263641	-0.826806066535316	0.408346991004934	0.998476096826227	0.000662327529110016	CERAD
NPIPB2	PICALM	-0.0311435655128628	0.0842797075218623	-0.369526264727296	0.711735499882235	0.917774639904539	0.0372639469700639	CERAD
NPIPB2	ERN1	-0.0544616711389906	0.0580861176029871	-0.937602191133358	0.348448884930039	0.946027552247802	0.0240962149566256	CERAD
NPIPB3	PICALM	0.026664796506101	0.0702153559840134	0.379757335591548	0.704125555128515	0.914674907056075	0.0387332350688463	CERAD
NPIPB4	AIF1	0.121702056167601	0.0654916627261471	1.85828319364096	0.0631288091832884	0.633260867119861	0.198417348730948	CERAD
NPIPB4	HIST	-0.101232112112628	0.068964342164562	-1.46789063645483	0.142133932040508	0.708623251784562	0.149584601429803	CERAD
NPIPB4	HSPA1A	0.0139261743357993	0.0593900470464068	0.234486669541068	0.814607180912826	0.998476096826227	0.000662327529110016	CERAD
NPIPB4	FRMD4A	0.0253840345834282	0.065340799450415	0.388486746365742	0.697655860283728	0.890021782099449	0.0505993644451597	CERAD
NPIPB4	PICALM	0.00177234945604952	0.0483151653407498	0.0366830878783043	0.970737693485067	0.993889405159655	0.00266193894382801	CERAD
NPIPB4	CD163	-0.0176454043322263	0.0611365595909497	-0.288622788889129	0.77287005433129	0.95434320046506	0.0202954164234833	CERAD
NPIPB4	GPNMB	0.0655743398249338	0.0739759746941965	0.88642752050252	0.375387194806147	0.798779216379242	0.0975732436626718	CERAD
NPIPB4	ERN1	0.019380448031617	0.0476269094242476	0.406922226655131	0.684065110731744	0.981897763230611	0.00793372929681578	CERAD
NPIPB5	AIF1	0.00302702442139197	0.0541028451523358	0.0559494498462857	0.955382077214096	0.995173476748617	0.00210120726661739	CERAD
NPIPB5	HIF1A	-0.161471137697281	0.0655692373482688	-2.4626050908543	0.0137931744314959	0.140105142318619	0.853545924388634	CERAD
NPIPB5	HIST	-0.00391419829834807	0.0668084192639428	-0.0585883986101226	0.953279951377919	0.995006406296983	0.00217412306284471	CERAD
NPIPB5	HSPA1A	-0.0288086019159906	0.0456100499227778	-0.631628379376175	0.527629737811173	0.998476096826227	0.000662327529110016	CERAD
NPIPB5	IFI44L	0.182048664578898	0.0685624602310205	2.65522363062071	0.00792558472324424	0.213106535500699	0.671403231241374	CERAD
NPIPB5	TMEM163	-0.139154656440073	0.0742242943941183	-1.87478584439194	0.060822191379639	0.707765929945061	0.150110347029083	CERAD
NPIPB5	FRMD4A	-0.0254168853586802	0.0581070753727588	-0.437414638331563	0.661810669964302	0.872724465711832	0.0591228489734532	CERAD
NPIPB5	PICALM	-0.0198322385175358	0.0393238425437759	-0.504331144532944	0.614028695122138	0.877494019902546	0.0567558345569246	CERAD
NPIPB5	CD163	-0.0601165631007767	0.0464685829889667	-1.29370338482347	0.195767895734014	0.654452097855827	0.184122135817917	CERAD
NPIPB5	GPNMB	0.0151915092698129	0.0541174110968455	0.280713895249479	0.778929850252998	0.956573868007373	0.0192814874983588	CERAD
NPIPB5	ERN1	-0.0226740160919088	0.0460824696725887	-0.49203127030746	0.622697237786879	0.977420136497999	0.00991871801924207	CERAD
NPL	AIF1	-0.0255557205839739	0.0251195079685858	-1.01736549202849	0.308979591600335	0.873852207213607	0.0585620124675154	CERAD
NPL	CCL3	-0.0189557933800209	0.0427623169871056	-0.443282654345806	0.65756130048118	0.966919041585371	0.0146098871006896	CERAD
NPL	HIF1A	0.00881214610339223	0.0277454616203015	0.317606757601911	0.750783247548989	0.915347251489365	0.0384141181782769	CERAD
NPL	HIST	-0.0112416443945076	0.0243640420484125	-0.461403094452471	0.644509431815761	0.933982818816604	0.0296611128082067	CERAD
NPL	HSPA1A	-0.0777592422869077	0.041537092123885	-1.8720434751424	0.061200589059395	0.886544416701291	0.0522995009597972	CERAD
NPL	IFI44L	-0.0406401821992922	0.0234997436624712	-1.72938831942214	0.0837396191259439	0.528315583166111	0.277106579199031	CERAD
NPL	TMEM163	-0.0471440910383686	0.0243192453376436	-1.9385507397055	0.0525560667438333	0.689851926530565	0.161244118526293	CERAD
NPL	FRMD4A	-0.0219507542497735	0.0158251923932792	-1.38707661204143	0.165418402830573	0.447043970884365	0.349649757912215	CERAD
NPL	PICALM	0.00175923046798084	0.0141999109538093	0.12389024647432	0.901402175636489	0.978202422966872	0.00957126578396662	CERAD
NPL	CD163	-0.00572996302346685	0.0152915348488624	-0.374714708503779	0.707872652193948	0.934356336039834	0.0294874650305171	CERAD
NPL	GPNMB	0.0367704096821783	0.0237605496066721	1.54754036799944	0.121732998140825	0.578184957106101	0.237933211750103	CERAD
NPL	MKI67	-0.0870542090203956	0.0257547252065702	-3.38012571759794	0.000724526810741031	0.182416539657819	0.738935786860292	CERAD
NPL	ERN1	-0.0395870658469135	0.0506790475375637	-0.78113279097385	0.434724397636888	0.963534052897477	0.0161329320473136	CERAD
NPLOC4	AIF1	-0.044985359201068	0.0375970819845742	-1.19651198514622	0.231496824354645	0.835142718657894	0.078239301008375	CERAD
NPLOC4	CCL3	-0.0173072672685159	0.0788819798632384	-0.219407110451872	0.82633293162919	0.982483757163203	0.00767462083314858	CERAD
NPLOC4	HIF1A	-0.0610799481630069	0.0218488677079563	-2.79556583798457	0.00518089479673862	0.0820619292181479	1.08585827729176	CERAD
NPLOC4	HIST	-0.0173362105780745	0.0608290680275025	-0.284998786603739	0.77564507154403	0.962287420262785	0.0166951915894098	CERAD
NPLOC4	HSPA1A	0.00923037956237938	0.0387616856091392	0.238131531622635	0.811779079362554	0.998476096826227	0.000662327529110016	CERAD
NPLOC4	IFI44L	-0.0482195192501793	0.0641703842360689	-0.751429492346348	0.452394219091995	0.860508497734368	0.0652448365497595	CERAD
NPLOC4	TMEM163	0.0229444900735588	0.0307137418260917	0.74704313800239	0.455037521914163	0.930888867270736	0.0311021634998009	CERAD
NPLOC4	FRMD4A	-0.0369394138412963	0.017526059834234	-2.10768502394028	0.0350582435679592	0.166790890623289	0.777827672283838	CERAD
NPLOC4	PICALM	0.00810295589462842	0.0135262201013521	0.599055451849291	0.549135907181109	0.843949554132208	0.0736835119250255	CERAD
NPLOC4	CD163	0.00929710182059749	0.0148475676149334	0.626170027422313	0.531203424315191	0.884931450669701	0.0530903696964288	CERAD
NPLOC4	GPNMB	0.016680361290582	0.045582462836752	0.365938131739846	0.714411241832994	0.942272673075924	0.0258234037077092	CERAD
NPLOC4	MKI67	-0.0399529117196122	0.0776086507426911	-0.514799720614584	0.60669298061512	0.91132674122066	0.0403258859602577	CERAD
NPLOC4	ERN1	0.0477016820341556	0.0573827902393113	0.831288995101472	0.405810389964009	0.961437394085711	0.0170789904565333	CERAD
NPM1	AIF1	0.0434519599261529	0.0507956317715169	0.855427098960075	0.392314746804629	0.904041878853453	0.0438114507926768	CERAD
NPM1	CCL3	0.0123396508644389	0.0611547975734854	0.201777315174844	0.840090816645089	0.982483757163203	0.00767462083314858	CERAD
NPM1	HIF1A	0.0339082275158334	0.0710664543791811	0.477134082627975	0.633266646259286	0.868534841811372	0.0612127548761714	CERAD
NPM1	HIST	-0.0336709978136395	0.0511067292234053	-0.658836875794807	0.510000524655946	0.928600566287973	0.0321710558241988	CERAD
NPM1	HSPA1A	0.10506666484457	0.0570787843886306	1.84073059666452	0.0656610478464472	0.891955450355944	0.049656836372471	CERAD
NPM1	IFI44L	0.0155376961834374	0.0553089917930345	0.280925319369033	0.778767680283276	0.965265440798457	0.0153532424882377	CERAD
NPM1	TMEM163	0.00573529436056722	0.0531063696490054	0.107996355210747	0.913998583421406	0.990021312529031	0.00435545609525267	CERAD
NPM1	FRMD4A	-0.0631142651553276	0.0495638677176752	-1.27339265601381	0.202878742098324	0.504613403942624	0.297041217589744	CERAD
NPM1	PICALM	-0.0306322886394928	0.0169564257779919	-1.80652981002937	0.070835622105249	0.327038979385745	0.485400481213563	CERAD
NPM1	CD163	-0.0598727165023754	0.0442264588875664	-1.35377595241313	0.175807867946085	0.633259035866731	0.198418604618246	CERAD
NPM1	GPNMB	-0.0100823021849461	0.0479445393995254	-0.210290938472253	0.833440607223579	0.968585588980355	0.0138619968555227	CERAD
NPM1	MKI67	-0.0203430131894495	0.0674395017551736	-0.301648331615808	0.762920159820661	0.954467545548258	0.0202388341942873	CERAD
NPM1	ERN1	-0.0370782344219584	0.0546576052298178	-0.678372831485321	0.497535330685595	0.970120915175255	0.013174132207284	CERAD
NPM3	AIF1	0.111217558766643	0.0434578362650273	2.55920607939115	0.0104911529206923	0.371934344705577	0.429533716700374	CERAD
NPM3	HSPA1A	-0.00440134002954891	0.0775361380528854	-0.056765014870187	0.954732383069871	0.998476096826227	0.000662327529110016	CERAD
NPM3	PICALM	0.0430875523680321	0.0570540562633787	0.755205767827042	0.450125528426406	0.789240622844096	0.102790569361317	CERAD
NPM3	CD163	0.0195536962224575	0.0596800913733519	0.327641861339183	0.74318246669969	0.944983603809113	0.0245757267679873	CERAD
NPM3	ERN1	0.153014044193103	0.0805349528947612	1.89997061764044	0.0574369756345601	0.699157842912229	0.155424766218272	CERAD
NPR2	PICALM	0.0107460409360409	0.0678880124567247	0.15829069886073	0.874227736979504	0.971690165497768	0.0124721927540192	CERAD
NPRL2	AIF1	0.0304605662560311	0.0441258332326567	0.690311412261057	0.489998372643801	0.927955813582605	0.0324727030636002	CERAD
NPRL2	HSPA1A	0.0697028558775261	0.0469622211737773	1.48423251999943	0.137747245240018	0.955297763677653	0.0198612389229274	CERAD
NPRL2	PICALM	0.0133744264571785	0.0346540494434328	0.38594122972584	0.699540194792664	0.912685419280024	0.0396788875402075	CERAD
NPRL2	CD163	0.0221925004298124	0.0609931139561884	0.363852556302559	0.715968114316235	0.937415927884823	0.0280676715393855	CERAD
NPRL2	ERN1	0.007046525777027	0.0332389991681905	0.211995726507027	0.832110368308556	0.990084450766358	0.0043277600109467	CERAD
NPRL3	AIF1	0.0403629403561996	0.0422189091553364	0.956039394757733	0.339052331804446	0.88394682467972	0.053573859922197	CERAD
NPRL3	HIF1A	0.0838357997164599	0.0919197456159905	0.91205430514024	0.361740131168661	0.707251776967769	0.15042595270614	CERAD
NPRL3	HIST	0.0620255606185318	0.0565164308648293	1.09747837344645	0.272432329562991	0.831290680917491	0.0802470880759903	CERAD
NPRL3	HSPA1A	-0.0434185313585874	0.0400298490771619	-1.08465388602624	0.278074979067803	0.996949400327308	0.00132688353016553	CERAD
NPRL3	IFI44L	0.0547016810006674	0.0679961963422921	0.804481484895122	0.421118958105541	0.845806720940791	0.0727288681889982	CERAD
NPRL3	TMEM163	-0.0558056486989985	0.0644891117311924	-0.865349935840506	0.386846750529776	0.917605468119528	0.0373440070868873	CERAD
NPRL3	FRMD4A	-0.0495586702629129	0.0175533761162925	-2.82331273109986	0.00475301840394105	0.0415172060154592	1.38177188090375	CERAD
NPRL3	PICALM	0.0113639498469859	0.0155551553766213	0.730558427212203	0.465048912859179	0.79624505656859	0.0989532509349573	CERAD
NPRL3	CD163	0.0585812615344668	0.0417153187727837	1.40431053286561	0.160226399157033	0.612632572135924	0.212799916568235	CERAD
NPRL3	GPNMB	0.0210669853215554	0.0482922328501062	0.436239620291425	0.662662884595898	0.924181671615342	0.0342426486665339	CERAD
NPRL3	ERN1	0.00136832624182997	0.0376356978599888	0.0363571374953742	0.970997590889239	0.999615042698009	0.000167217019794894	CERAD
NPTN	AIF1	-0.0440172314160445	0.0189993836011129	-2.31677155112897	0.020516179533683	0.479966537691851	0.318789039712657	CERAD
NPTN	CCL3	0.025458771399583	0.0418922639174414	0.607720113903499	0.543373120416708	0.96253974338603	0.0165813293759297	CERAD
NPTN	HIF1A	-0.00154167279124776	0.0186164391564186	-0.0828124421805026	0.934000675682623	0.975644512274398	0.0107083938911506	CERAD
NPTN	HIST	0.0120367488816518	0.0193517985611541	0.621996391891645	0.533944240527749	0.930452247730686	0.0313059106355461	CERAD
NPTN	HSPA1A	-0.0171060378291572	0.0267832849967817	-0.638683336686021	0.523028955013681	0.998476096826227	0.000662327529110016	CERAD
NPTN	IFI44L	-0.0242404143327349	0.0237125829281077	-1.02225954912746	0.306658073022827	0.784309006699494	0.105512797692407	CERAD
NPTN	TMEM163	-0.0479238533235316	0.0209695005002488	-2.28540748135432	0.022288945742306	0.53027594276265	0.275498075243166	CERAD
NPTN	FRMD4A	-0.049854879209409	0.0126582524916105	-3.93852778987079	8.19830999161476e-05	0.00238191759111216	2.62307326818673	CERAD
NPTN	PICALM	0.0180565644944465	0.00976958234816378	1.84824323609292	0.0645671633020096	0.310073104447501	0.508535902568243	CERAD
NPTN	CD163	0.0143116014583741	0.010986070687979	1.30270429390499	0.192675735542303	0.651155301705132	0.186315419066442	CERAD
NPTN	GPNMB	-0.00283336547553838	0.0201115538764293	-0.140882474469518	0.887962787397188	0.980316264753582	0.00863379177791051	CERAD
NPTN	MKI67	-0.0290727351109844	0.025027223056509	-1.16164446392398	0.245379912982094	0.76420210687946	0.116791769310706	CERAD
NPTN	ERN1	-0.0548887699230598	0.0310612495809511	-1.76711402997519	0.0772091333352721	0.756926182453686	0.120946472040483	CERAD
NPTXR	PICALM	-0.00697542348755295	0.0623733964972086	-0.111833311624534	0.910955574332341	0.980871111290526	0.00838805616012071	CERAD
NPTXR	ERN1	-0.0456879584791224	0.0665600543686639	-0.686417084728706	0.492450133935977	0.96995686577322	0.0132475784896266	CERAD
NPW	ERN1	0.0703059661412024	0.05571519202794	1.26188142914316	0.206991455357364	0.884465537434126	0.0533190843978699	CERAD
NPY1R	AIF1	0.0175728569945161	0.0976105470145247	0.180030309551499	0.857128773356706	0.983484299128692	0.00723256899954998	CERAD
NPY1R	HIST	0.135169332030091	0.11751737628661	1.15020719744823	0.250058542502507	0.818898845035095	0.0867697414096274	CERAD
NPY1R	HSPA1A	0.1213916817229	0.104883850197186	1.15739154783771	0.247112425694367	0.99194433521002	0.003512698399674	CERAD
NPY1R	FRMD4A	0.0823588299764275	0.0857311017282106	0.960664546660393	0.336720862809104	0.65282451899799	0.185203542572888	CERAD
NPY1R	PICALM	0.13784475106734	0.0764212383583338	1.80374924600143	0.0712706256113187	0.328470058738481	0.48350421184938	CERAD
NPY1R	ERN1	0.0951046349073592	0.0896548450321026	1.06078633980467	0.288787011560982	0.937357803131264	0.028094600932862	CERAD
NQO2	AIF1	-0.0497839806953325	0.0634516507212317	-0.784597092896027	0.432689835067848	0.909802782987747	0.0410527390444531	CERAD
NQO2	CCL3	0.0159008401494974	0.101751508588137	0.156271296319152	0.875819180568146	0.984265718943633	0.00688764070235621	CERAD
NQO2	HIF1A	0.152797422552337	0.0820168824703828	1.86299964044005	0.0624623168169668	0.31493631471837	0.501777258790302	CERAD
NQO2	HIST	-0.0906997604691918	0.0728357331589041	-1.24526460482404	0.213034501798589	0.786073711657977	0.104536727414378	CERAD
NQO2	HSPA1A	-0.00551835943881973	0.0623051597420515	-0.0885698626191827	0.929423760073693	0.998476096826227	0.000662327529110016	CERAD
NQO2	IFI44L	-0.0722831230588363	0.0729012248150263	-0.991521380364208	0.321431057673824	0.787808071878908	0.10357957372425	CERAD
NQO2	TMEM163	-0.0857201455604595	0.0884625410458476	-0.968999358904163	0.332545509045579	0.897088719294049	0.0471646044536587	CERAD
NQO2	FRMD4A	0.00499033871491229	0.0632278226839159	0.0789263097016584	0.937091236398587	0.978785178687374	0.00931261560041066	CERAD
NQO2	PICALM	-0.00270656690843587	0.0594958641193441	-0.0454916816235614	0.963715405138798	0.993889405159655	0.00266193894382801	CERAD
NQO2	CD163	-0.110060122696341	0.0546475541466815	-2.01399906024934	0.0440096321543323	0.371873360749335	0.429604931331644	CERAD
NQO2	GPNMB	-0.0133583610413045	0.0533131019166119	-0.250564318358339	0.802150971606192	0.963229356322695	0.0162702898999201	CERAD
NQO2	MKI67	-0.193430072323767	0.0936448343836848	-2.065571193508	0.0388689867714265	0.532741093096454	0.273483802526753	CERAD
NQO2	ERN1	-0.0257830078409692	0.0571511929932187	-0.451136826558082	0.651890937136077	0.979131647186697	0.00915891207532584	CERAD
NR1D2	AIF1	-0.075048215414788	0.0807078420313974	-0.929875133888382	0.352435739058784	0.884450577492096	0.0533264301620007	CERAD
NR1D2	HIF1A	0.00599124140280822	0.0370640400286467	0.161645665129263	0.871584894599618	0.961180796011691	0.0171949148026666	CERAD
NR1D2	HIST	-0.0137140303805499	0.0831613275776412	-0.164908747611636	0.869015807073037	0.979702719633006	0.0089056863575964	CERAD
NR1D2	HSPA1A	-0.0693343628874364	0.0579466822039064	-1.19651997751068	0.231493707357628	0.985622450998613	0.00628941249117482	CERAD
NR1D2	IFI44L	0.0352759323581399	0.0936269718910878	0.376771048402322	0.706343757893165	0.950109157352466	0.0222264960664308	CERAD
NR1D2	FRMD4A	-0.0617605157997106	0.0265658563182558	-2.32480801897845	0.0200822280320051	0.112889417772145	0.947346766831113	CERAD
NR1D2	PICALM	-0.0104549208350061	0.0239068608603411	-0.43731884734184	0.661880128671901	0.895344540690569	0.0480098101290273	CERAD
NR1D2	CD163	-0.0240646371937741	0.0273697590921694	-0.87924183449094	0.37927016599972	0.805214279306847	0.0940885321326353	CERAD
NR1D2	GPNMB	-0.0207573850953064	0.0818027746085634	-0.253749156977048	0.799689354830409	0.962551368111451	0.0165760843731622	CERAD
NR1D2	ERN1	-0.0174149805419479	0.0562261856765568	-0.309730783484552	0.75676569132528	0.98419083778191	0.00692068230059691	CERAD
NR1H2	AIF1	0.0491608535296597	0.0289569840812243	1.69772008686276	0.0895606047480448	0.68018560261967	0.167372564948145	CERAD
NR1H2	CCL3	-0.0133854013029471	0.073543769979707	-0.182005917110865	0.85557808228013	0.9832584375118	0.00733231814568229	CERAD
NR1H2	HIF1A	-0.00520740155713578	0.0634355009585647	-0.0820897049514465	0.934575379752241	0.975644512274398	0.0107083938911506	CERAD
NR1H2	HIST	0.0647142453745603	0.0551122727942421	1.17422566868484	0.240304647153591	0.809747007002837	0.091650648559594	CERAD
NR1H2	HSPA1A	0.051046325643132	0.0380294065199537	1.34228562353053	0.179503403022825	0.964491440768337	0.0157016220829008	CERAD
NR1H2	IFI44L	-0.0172909067029868	0.0684988766426812	-0.252426135295377	0.8007117010223	0.967346775391455	0.0144178117063945	CERAD
NR1H2	TMEM163	0.0024958873612962	0.0571941381902872	0.0436388665039814	0.965192270203264	0.994663789904127	0.0023236919819368	CERAD
NR1H2	FRMD4A	0.0449043007350284	0.0523652822075961	0.857520457103822	0.39115731397316	0.702730759544867	0.153211036347181	CERAD
NR1H2	PICALM	-0.0102347936757494	0.0168955135091678	-0.605769908691786	0.54466755423898	0.841795361074158	0.0747934718707789	CERAD
NR1H2	CD163	0.0247715056184516	0.0397724432485051	0.622830874725874	0.533395666937609	0.886270129602512	0.0524338876892565	CERAD
NR1H2	GPNMB	-0.00164545111623471	0.0401608759709046	-0.0409714946812115	0.967318620722294	0.997248523199062	0.00119659815371886	CERAD
NR1H2	MKI67	0.10134376377813	0.0774915572800247	1.30780393807176	0.190939818163429	0.7288458506584	0.137364314325972	CERAD
NR1H2	ERN1	-0.0387896360437658	0.0424250648809696	-0.914309410076246	0.360554287395206	0.951488747684053	0.021596343317707	CERAD
NR1H3	AIF1	0.0697814807988491	0.0448076904805998	1.55735499978652	0.119386223920476	0.728112309280674	0.137801626814788	CERAD
NR1H3	HSPA1A	-0.0127688235903586	0.0562569803178521	-0.226973142145467	0.820444626631967	0.998476096826227	0.000662327529110016	CERAD
NR1H3	PICALM	0.0712559706612447	0.0368110996055933	1.93571969934899	0.052902040415048	0.27370489447628	0.562717436331073	CERAD
NR1H3	CD163	0.0276359829069213	0.0494578112652509	0.558778930970169	0.576312603217816	0.900274761347638	0.045624924865029	CERAD
NR1H3	ERN1	0.0224455428616721	0.0416739433987366	0.538598966911122	0.590163600560817	0.973934368129808	0.0114703085417585	CERAD
NR2C1	AIF1	0.0386441955811756	0.0356044043163602	1.08537683253469	0.277754789019593	0.860112349127801	0.0654448168733725	CERAD
NR2C1	HIF1A	0.0127543832699358	0.0254990762039027	0.500190013471298	0.616941289498534	0.862933046319133	0.0640228992351482	CERAD
NR2C1	HIST	-0.0025594462711712	0.0570678961084143	-0.0448491436640473	0.964227553495924	0.995902331840516	0.00178325075557714	CERAD
NR2C1	HSPA1A	-0.0303739225071576	0.0420093817691044	-0.72302712460996	0.469663219784714	0.998476096826227	0.000662327529110016	CERAD
NR2C1	IFI44L	0.0169588816333662	0.0596763575120942	0.284180910839427	0.776271743607126	0.964741248308131	0.0155891524598314	CERAD
NR2C1	TMEM163	-0.111956833851492	0.0543760075880516	-2.0589381018862	0.0395001684717139	0.627070836316244	0.202683396834996	CERAD
NR2C1	FRMD4A	-0.0403031080237827	0.0156600575545432	-2.57362451468706	0.0100639427075748	0.0705764053543134	1.15134046519597	CERAD
NR2C1	PICALM	0.0220278746504374	0.0128814367781703	1.71004795736507	0.0872570052188557	0.367618217516958	0.434602975057826	CERAD
NR2C1	CD163	0.0324828219673204	0.0148853707478614	2.18219771059363	0.0290949442039069	0.307589358758427	0.512028693293349	CERAD
NR2C1	GPNMB	0.0592556826780337	0.0483801403836173	1.22479352495015	0.220653025232883	0.69143098107662	0.160251164843979	CERAD
NR2C1	MKI67	0.0436924012640888	0.0758797809083044	0.575810851600747	0.564743037896646	0.901846937969938	0.0448671649366947	CERAD
NR2C1	ERN1	0.000221576867669425	0.034538647735543	0.0064153312939755	0.994881341319117	0.999624284765906	0.000163201713539329	CERAD
NR2C2	AIF1	0.0083476038199719	0.045053356542728	0.185282617335184	0.853007371333776	0.983484299128692	0.00723256899954998	CERAD
NR2C2	CCL3	0.134318935097927	0.0842279299534984	1.59470777890521	0.110777597708469	0.862331719566498	0.0643256387406767	CERAD
NR2C2	HIF1A	0.0578139718185112	0.0233403647208779	2.4769952187935	0.0132493676853869	0.138754367078832	0.857753339243901	CERAD
NR2C2	HIST	0.000187431856472231	0.0226144378249058	0.0082881501597978	0.993387088660565	0.998735796411742	0.000549383982199105	CERAD
NR2C2	HSPA1A	-0.0233062629576196	0.0372247795807013	-0.626095391836852	0.531252374589487	0.998476096826227	0.000662327529110016	CERAD
NR2C2	IFI44L	0.00574357014046013	0.0258262058313459	0.222393106365203	0.824007877789714	0.971063389381363	0.0127524191548448	CERAD
NR2C2	TMEM163	-0.0222494307033289	0.0262472051683464	-0.847687613238198	0.396611966526228	0.922366584101184	0.0350964392382276	CERAD
NR2C2	FRMD4A	-0.0148449615464042	0.0136321503553194	-1.08896697582356	0.276168449004586	0.590042553408323	0.229116666249385	CERAD
NR2C2	PICALM	0.0453177762043454	0.0118937672406086	3.81021212939311	0.000138847603259797	0.00381111675589505	2.41894774614669	CERAD
NR2C2	CD163	0.0333438376759153	0.0131561108495036	2.5344752759645	0.0112615873753432	0.195672721731807	0.708469714081808	CERAD
NR2C2	GPNMB	0.0131484866556078	0.0236107834769755	0.556884809368135	0.577606134030096	0.895650764668213	0.0478612989803766	CERAD
NR2C2	MKI67	0.0431028556254828	0.0314439168769437	1.37078519174843	0.170441928475007	0.713842439680558	0.146397635742679	CERAD
NR2C2	ERN1	-0.00542471046504572	0.0378140232368819	-0.143457638216997	0.885928764941927	0.995453768693442	0.00197890486566016	CERAD
NR2C2AP	AIF1	0.0385571889885276	0.0457112192946445	0.843495089028285	0.398951611182076	0.905415181286342	0.0431522278730044	CERAD
NR2C2AP	HSPA1A	-0.0663823574968647	0.0758209217583657	-0.875515041988268	0.381293729359965	0.998476096826227	0.000662327529110016	CERAD
NR2C2AP	PICALM	0.0286692410593432	0.0506144306251098	0.566424253029538	0.571105411605947	0.856329118390595	0.0673592880915544	CERAD
NR2C2AP	CD163	0.0254511688740335	0.0768962091456323	0.330980800702828	0.740658987819269	0.944194589892897	0.0249384923461882	CERAD
NR2C2AP	ERN1	0.00319912206850266	0.0651929999783625	0.0490715578292829	0.960862269655275	0.999615042698009	0.000167217019794894	CERAD
NR2F6	AIF1	0.128101852496397	0.0482652126152074	2.65412386179014	0.00795146336239965	0.336026716347868	0.473626191951837	CERAD
NR2F6	HSPA1A	-0.134254880982449	0.0670517228746473	-2.00225848384891	0.045256938611674	0.818492281496236	0.0869854116941885	CERAD
NR2F6	PICALM	0.0264003332956307	0.0449403160571933	0.587453218220192	0.55689936083248	0.848483554225848	0.0713565709988483	CERAD
NR2F6	CD163	0.0190774500673186	0.056083244409283	0.340163096273382	0.733733707718108	0.942328115358697	0.025797851052073	CERAD
NR2F6	ERN1	-0.0112210403462776	0.0589595473566895	-0.190317613505296	0.849060252308336	0.991577947135841	0.0036731405808151	CERAD
NR3C1	AIF1	-0.0254660773599905	0.0202008512420842	-1.2606437746018	0.207437219675721	0.815355275704978	0.088653114379128	CERAD
NR3C1	CCL3	-0.0649895898435118	0.0400486547747921	-1.6227658633972	0.104639465697616	0.858848378782282	0.066083499812859	CERAD
NR3C1	HIF1A	-0.0423320442273347	0.0240780708471394	-1.75811610888934	0.0787277553785426	0.351231176575749	0.454406941473587	CERAD
NR3C1	HIST	0.0269889962875857	0.0199359667138305	1.35378417685972	0.175805243264924	0.750492246095283	0.124653790423279	CERAD
NR3C1	HSPA1A	-0.0330605620902958	0.032401130031073	-1.02035213150252	0.307561487475833	0.998476096826227	0.000662327529110016	CERAD
NR3C1	IFI44L	-0.0153448018176665	0.0213821029845956	-0.717646988639119	0.472974977157285	0.873295183420905	0.0588389351461083	CERAD
NR3C1	TMEM163	-0.0108942652121173	0.0269683498188337	-0.403964843429508	0.686238571985709	0.965724826758071	0.0151466036517401	CERAD
NR3C1	FRMD4A	-0.0404323652284391	0.0134992784169989	-2.99515010946991	0.00274309810476157	0.0282220089361416	1.54941207496057	CERAD
NR3C1	PICALM	0.0119390596915184	0.0117351390565987	1.01737692531262	0.308974154666213	0.679794894730437	0.167622101298598	CERAD
NR3C1	CD163	-0.0160911970548884	0.0130015551609305	-1.23763633317054	0.21585093602418	0.674340525422461	0.171120740014159	CERAD
NR3C1	GPNMB	-0.059513833711821	0.0214280717673417	-2.77737700144001	0.00547995763464706	0.12924847118976	0.888574585238105	CERAD
NR3C1	MKI67	-0.022286137752169	0.0245812123081767	-0.906632979397675	0.364600915683213	0.821563945837399	0.0853586279154507	CERAD
NR3C1	ERN1	-0.0504633238136102	0.0396337783319082	-1.27324030000398	0.20293278407949	0.881988861611405	0.0545368994160812	CERAD
NR3C2	AIF1	0.0716016676001802	0.0580827044349263	1.23275367937456	0.217667677866978	0.827826170963021	0.0820608478976134	CERAD
NR3C2	CCL3	0.0587081704531923	0.0863937639869302	0.67954176023716	0.496794657025526	0.955738105175657	0.0196610983716824	CERAD
NR3C2	HIF1A	0.131294560865698	0.0328907417170159	3.99183946641657	6.55627513271798e-05	0.00608259667829044	2.21591097955877	CERAD
NR3C2	HIST	0.00463909028583695	0.0278638832000861	0.166491161785469	0.867770437978555	0.979702719633006	0.0089056863575964	CERAD
NR3C2	HSPA1A	-0.00908232542126788	0.0523370524827709	-0.173535286960567	0.862230693634948	0.998476096826227	0.000662327529110016	CERAD
NR3C2	IFI44L	0.0401673247933763	0.0316994976147471	1.26712811923839	0.205109482550259	0.706624523598045	0.150811294330424	CERAD
NR3C2	TMEM163	0.0339765535678247	0.0384766726988026	0.883042924054138	0.377213080203345	0.91655283509254	0.0378424948831475	CERAD
NR3C2	FRMD4A	-0.0418203583004588	0.0178778822677632	-2.33922327455237	0.0193238811370218	0.110154276017369	0.957998639550858	CERAD
NR3C2	PICALM	0.0510683105951488	0.0165775162678561	3.08057671426753	0.00206600125420161	0.0286028210528992	1.54359113095183	CERAD
NR3C2	CD163	0.0170799446533353	0.0226260136747002	0.754880859655524	0.450320471197882	0.844214146510847	0.0735473746405976	CERAD
NR3C2	GPNMB	0.078929438098555	0.027805091105243	2.83866856611996	0.00453021843922393	0.119008595190895	0.924421671303483	CERAD
NR3C2	ERN1	0.0504965784886185	0.0471957558417797	1.06993897201063	0.284646779519448	0.934809321018121	0.0292769658919696	CERAD
NR4A1	AIF1	0.0486284174694189	0.0891018976815774	0.545761860686759	0.585229643105245	0.945568910775992	0.0243068153337948	CERAD
NR4A1	CCL3	-0.113794230936402	0.12121774390851	-0.938758858787949	0.347854566216437	0.93310439399891	0.0300697654695507	CERAD
NR4A1	HIF1A	-0.220426163246063	0.0691662995158812	-3.18690120461702	0.00143805886829549	0.0368736350175497	1.43328404736139	CERAD
NR4A1	HIST	0.010761665915036	0.0870260702257435	0.123660253612745	0.901584283061586	0.985917169579643	0.00615957015569936	CERAD
NR4A1	HSPA1A	0.0291488155607717	0.0717492578602545	0.406259471248395	0.684551960979354	0.998476096826227	0.000662327529110016	CERAD
NR4A1	FRMD4A	-0.0836163731249224	0.114546129314571	-0.72997990962481	0.465402465030518	0.759533282760501	0.119453190593131	CERAD
NR4A1	PICALM	-0.0484454535478798	0.0867122425660015	-0.558692199789496	0.576371803682362	0.857900057209926	0.0665633032123554	CERAD
NR4A1	CD163	-0.12115939508737	0.141163316240444	-0.858292354658195	0.39073105001273	0.815174646129284	0.0887493363831069	CERAD
NR4A1	GPNMB	-0.089591997065046	0.110614736566345	-0.809946304137428	0.417971037455929	0.826773259359318	0.0826135783685226	CERAD
NR4A1	MKI67	0.16896795683374	0.159472402950501	1.05954355554664	0.289352304067652	0.784923069499395	0.105172906476575	CERAD
NR4A1	ERN1	-0.0196540889211116	0.063730271684096	-0.308394871098852	0.757781884189255	0.984220916555537	0.00690740962491693	CERAD
NR4A2	AIF1	0.0564853476695205	0.0823602563053459	0.685832587262774	0.492818684323824	0.92833865967639	0.0322935634381781	CERAD
NR4A2	CCL3	-0.207784660262353	0.0973229746200007	-2.13500112459213	0.0327609182611329	0.774849293401813	0.110782758666094	CERAD
NR4A2	HIF1A	-0.0412739980775922	0.0574428911511411	-0.718522296675388	0.472435305063849	0.779549388411692	0.10815636484307	CERAD
NR4A2	HIST	-0.111351555229984	0.0893395442737088	-1.24638597762304	0.212622726719693	0.786073711657977	0.104536727414378	CERAD
NR4A2	HSPA1A	-0.0102597632245111	0.0629762244764939	-0.162914866837414	0.870585465170566	0.998476096826227	0.000662327529110016	CERAD
NR4A2	IFI44L	-0.0170617664379977	0.111423374747586	-0.153125558049635	0.878299261143486	0.980866476642725	0.00839010822047539	CERAD
NR4A2	TMEM163	-0.00831912277434041	0.105413012918471	-0.078919315025884	0.937096799988113	0.994332744236713	0.00246825865711778	CERAD
NR4A2	FRMD4A	0.138175441736618	0.106070941909352	1.30267007390867	0.19268742306526	0.490092328637277	0.309722095399172	CERAD
NR4A2	PICALM	-0.0741435599812522	0.0639595564043368	-1.1592256755587	0.246364208302682	0.618371225256532	0.208750727697522	CERAD
NR4A2	CD163	-0.208448399223211	0.112815787377601	-1.84768820099195	0.0646474618378066	0.434785870791523	0.361724577596274	CERAD
NR4A2	GPNMB	-0.0112169949432267	0.0925198266631118	-0.121238823588274	0.903501874130712	0.985045347484905	0.00654377588905245	CERAD
NR4A2	MKI67	0.177841441628978	0.131640882544492	1.35095905004185	0.176708550710204	0.720895199331192	0.142127866570923	CERAD
NR4A2	ERN1	-0.0299021471138996	0.0663356756420718	-0.450770220163928	0.652155166592774	0.979131647186697	0.00915891207532584	CERAD
NR4A3	CCL3	-0.416226513658548	0.164993141283362	-2.5226897943819	0.0116461084978995	0.657119078246105	0.182355923683433	CERAD
NR4A3	HIF1A	-0.057721954095747	0.074748503344084	-0.772215516209602	0.439986793143124	0.761733705837167	0.118196826951946	CERAD
NR4A3	HSPA1A	0.0483701961606302	0.0971910537938345	0.497681569162065	0.618708500772001	0.998476096826227	0.000662327529110016	CERAD
NR4A3	CD163	-0.504672803200896	0.209754813415953	-2.40601297763836	0.0161276917871744	0.233372740064097	0.631949874645197	CERAD
NR4A3	ERN1	0.100552323081896	0.0847447383454702	1.18653175459678	0.235412368843129	0.910774304293531	0.0405892306490648	CERAD
NR6A1	AIF1	-0.0162763778586636	0.0593939293880265	-0.274041101950478	0.784053035448885	0.980786151228772	0.00842567505178922	CERAD
NR6A1	CCL3	0.0698082015606472	0.0642698185759867	1.08617393214067	0.277402047972969	0.93310439399891	0.0300697654695507	CERAD
NR6A1	HIF1A	0.0072314074963181	0.0317778825983285	0.227561023738519	0.819987523505334	0.944158006323701	0.0249553197567722	CERAD
NR6A1	HIST	0.0240595780712728	0.0316184896678805	0.760933818281448	0.446696597949251	0.903485191070601	0.0440789615192408	CERAD
NR6A1	HSPA1A	-0.0150541416813081	0.0468494343701321	-0.321330276100529	0.747960114958173	0.998476096826227	0.000662327529110016	CERAD
NR6A1	IFI44L	0.0616174938361493	0.0360402939353644	1.70968344338855	0.0873244259932876	0.53462787591538	0.271948400535328	CERAD
NR6A1	TMEM163	0.0554209610355783	0.031957221430083	1.73422339476009	0.0828784535255256	0.730794173766522	0.136204923704744	CERAD
NR6A1	FRMD4A	-0.012616997759659	0.0201947520090461	-0.624766164695029	0.532124540551555	0.803090956192684	0.0952352647642153	CERAD
NR6A1	PICALM	0.0709840412039665	0.0190520364478444	3.72579810028643	0.000194698203186895	0.00498997248558023	2.30190184904467	CERAD
NR6A1	CD163	0.0478421496775905	0.0223102711024705	2.14440019387719	0.0320008347469034	0.321208311148176	0.493213226036279	CERAD
NR6A1	GPNMB	0.0993943148566987	0.0359110561379121	2.76779146998592	0.00564375542427731	0.131070160482219	0.882496168820562	CERAD
NR6A1	MKI67	0.0332305841778226	0.0365731413802297	0.908606231888684	0.363558015847637	0.82115602382168	0.0855743168793487	CERAD
NR6A1	ERN1	-0.016554163677392	0.0422597888688615	-0.391723766741053	0.695262327346106	0.981897763230611	0.00793372929681578	CERAD
NRARP	HSPA1A	0.0404665280918225	0.0799916765367213	0.505884235008449	0.612937920087673	0.998476096826227	0.000662327529110016	CERAD
NRARP	ERN1	0.0230205026244698	0.0693886983868909	0.331761557135922	0.740069314650956	0.981897763230611	0.00793372929681578	CERAD
NRAS	AIF1	-0.0104507784159693	0.0392596607256589	-0.266196350727479	0.790087993365258	0.981460608628891	0.00812712632216199	CERAD
NRAS	HSPA1A	0.0880156946999004	0.0466957737754067	1.88487495941775	0.0594467215787692	0.886544416701291	0.0522995009597972	CERAD
NRAS	FRMD4A	-0.0434827079101705	0.0570043465735172	-0.762796357188164	0.445584853962788	0.744840978646545	0.127936437947093	CERAD
NRAS	PICALM	-0.0187124440325664	0.0338481830019084	-0.552834520881414	0.580376727815364	0.86043371803061	0.0652825791449766	CERAD
NRAS	CD163	-0.0607612666974411	0.044484394945327	-1.36590071129705	0.17197012946798	0.628498567088777	0.201695708123046	CERAD
NRAS	GPNMB	-0.00110063293581889	0.0551451924211423	-0.0199588193910612	0.984076223380974	0.997515207821309	0.00108047446574598	CERAD
NRAS	ERN1	0.0250251231631106	0.045307402130852	0.552340721077667	0.580714936217669	0.973830847109517	0.0115164728407857	CERAD
NRBF2	AIF1	0.0065009627510055	0.0358423743851643	0.181376453500144	0.856072099726526	0.983484299128692	0.00723256899954998	CERAD
NRBF2	CCL3	0.152331605076755	0.0826291925349871	1.84355674312385	0.0652477650147033	0.840825567129159	0.0752940911112428	CERAD
NRBF2	HIF1A	0.0258489877473711	0.058632339874333	0.440865703172914	0.659310224166463	0.88121160848829	0.0549197903805517	CERAD
NRBF2	HIST	0.0211012239332698	0.0589001133876362	0.358254385596805	0.720152950636023	0.948823488072413	0.0228145729111162	CERAD
NRBF2	HSPA1A	0.0338663745867175	0.0398227642077247	0.850427519547932	0.395087441488595	0.998476096826227	0.000662327529110016	CERAD
NRBF2	IFI44L	0.0509394881775505	0.0599777252093913	0.849306771800915	0.395710613712194	0.832191262962397	0.0797768481046405	CERAD
NRBF2	TMEM163	0.045991813374855	0.0565115038370148	0.813848690126886	0.415731637806257	0.927289568876656	0.0327846255883133	CERAD
NRBF2	FRMD4A	0.0310112734660576	0.0493923594423676	0.627855680841536	0.530098486242696	0.802112694548203	0.095764610291753	CERAD
NRBF2	PICALM	0.0180127265598047	0.0327142354116606	0.550608208724461	0.58190228047896	0.860972963505211	0.0650104861594164	CERAD
NRBF2	CD163	-0.00823865698299768	0.0399123979973977	-0.206418491405474	0.836464027795809	0.970059390839464	0.0132016757087437	CERAD
NRBF2	GPNMB	0.0220102229580322	0.0470503236592471	0.467801733255588	0.639926381020364	0.914301307927	0.0389106589643878	CERAD
NRBF2	MKI67	-0.156286152819259	0.0726813583600668	-2.15029212917307	0.0315321145957367	0.509752067552577	0.292641004049372	CERAD
NRBF2	ERN1	0.00402967602061698	0.0375999897495235	0.107172263808079	0.914652318948526	0.998052545315234	0.000846593442358349	CERAD
NRBP1	AIF1	-0.0238455698783677	0.0281405688527737	-0.847373413207223	0.396787018773496	0.905114874618495	0.04329629787007	CERAD
NRBP1	CCL3	0.091833301456342	0.0705543762478707	1.30159610700425	0.193054491333402	0.898568951966009	0.0464485915551322	CERAD
NRBP1	HIF1A	-0.0604920547080373	0.0654115668914936	-0.924791402847497	0.355074423433687	0.701641366822367	0.153884814093152	CERAD
NRBP1	HIST	0.0806867282301218	0.0659770950287596	1.2229506042203	0.221348353630028	0.791853613055235	0.101355097347892	CERAD
NRBP1	HSPA1A	-0.00890831068003607	0.0297843183418165	-0.299093992274753	0.76486833006894	0.998476096826227	0.000662327529110016	CERAD
NRBP1	IFI44L	0.0766947724264083	0.0603407293846179	1.27102826247837	0.203718594278142	0.705956806999462	0.151221869848529	CERAD
NRBP1	TMEM163	0.00882303175722704	0.0620731828717549	0.142139187150362	0.886970065528943	0.98395545537805	0.00702456205788536	CERAD
NRBP1	FRMD4A	-0.0716500710152831	0.0372025658790225	-1.92594433535254	0.054111324733783	0.221640423593757	0.654351028498348	CERAD
NRBP1	PICALM	0.0185605483609204	0.0154086972762704	1.20455013348234	0.228377017253501	0.598503306106209	0.222933446227132	CERAD
NRBP1	CD163	-0.0589636244099936	0.030246669897261	-1.94942532881391	0.0512446521525805	0.391761696574974	0.406978028217033	CERAD
NRBP1	GPNMB	-0.0226655069250835	0.0382734204302257	-0.592199669386849	0.553716890802348	0.882916343672775	0.054080443877063	CERAD
NRBP1	MKI67	0.0224691240543739	0.0625242984689237	0.359366272066878	0.719321102786626	0.941201904297056	0.0263172028040627	CERAD
NRBP1	ERN1	-0.0333169094559746	0.0300147781762784	-1.11001684771091	0.266991766599734	0.925276888133867	0.0337282856454462	CERAD
NRBP2	AIF1	0.0495991300230792	0.0717046480795759	0.691714294002747	0.489116768613591	0.927955813582605	0.0324727030636002	CERAD
NRBP2	HSPA1A	-0.0168377783110961	0.0639094384520275	-0.263463092759532	0.79219366663619	0.998476096826227	0.000662327529110016	CERAD
NRBP2	FRMD4A	-0.0291604220297501	0.0752148734186118	-0.387694889379876	0.698241838248336	0.890068932354303	0.050576357645178	CERAD
NRBP2	PICALM	0.054854304178102	0.0583516983235399	0.940063541492039	0.347184968513203	0.713518413678221	0.1465948146227	CERAD
NRBP2	CD163	0.0270307746946268	0.0723358916855755	0.373684129202724	0.708639334381819	0.934356336039834	0.0294874650305171	CERAD
NRBP2	ERN1	-0.0780885517601555	0.0638628878463365	-1.2227532201182	0.221422919048165	0.898882495272979	0.0462970768873564	CERAD
NRCAM	HIF1A	-0.00785337631691424	0.0314969523386246	-0.249337657576593	0.803099604401695	0.935214770583161	0.0290886426373797	CERAD
NRCAM	FRMD4A	-0.00929873163072902	0.0223543213566313	-0.415970204703646	0.677431805993527	0.880077624087964	0.0554790207744773	CERAD
NRCAM	PICALM	0.0461313931078253	0.019210635678951	2.40134651860434	0.0163348599082478	0.126489836341833	0.897944369333932	CERAD
NRCAM	CD163	9.21809026081782e-05	0.0224372379757929	0.00410838904091629	0.996721989035999	0.998879162478345	0.000487046551807392	CERAD
NRCAM	ERN1	-0.0924404232675658	0.0895708693663074	-1.03203668694476	0.302054931441521	0.940370646137797	0.0267009359266647	CERAD
NRDE2	AIF1	-0.0205409897895524	0.0418882674739586	-0.490375731159626	0.623868046650066	0.950641173513492	0.0219833797714616	CERAD
NRDE2	HIF1A	0.00430977601168183	0.0639815996353547	0.0673596164560467	0.946295417536477	0.979417668111581	0.00903206583326407	CERAD
NRDE2	HIST	-0.0285795956787108	0.0612126059586147	-0.466890687484098	0.640578088310281	0.93365396189886	0.0298140555513168	CERAD
NRDE2	HSPA1A	-0.0226889042666854	0.0386368117422971	-0.587235417301449	0.557045608772552	0.998476096826227	0.000662327529110016	CERAD
NRDE2	IFI44L	0.0533577422379605	0.0667502456504013	0.799363983129248	0.424079388335816	0.84654885185757	0.07234797496792	CERAD
NRDE2	TMEM163	-0.0771952957435049	0.0652378674174804	-1.18328968740662	0.236694358465938	0.859369295396691	0.0658201673823987	CERAD
NRDE2	FRMD4A	-0.0529751449439631	0.0183073258909705	-2.89365826879672	0.00380782333373537	0.0353970366321777	1.45103309470198	CERAD
NRDE2	PICALM	0.00700128813180813	0.0144727686981746	0.483755961130726	0.628559072622091	0.881635668083176	0.0547108480086776	CERAD
NRDE2	CD163	0.0428133485608271	0.0376602464282019	1.13683134395972	0.255608797556519	0.720606719686735	0.142301692381002	CERAD
NRDE2	GPNMB	0.029907103229113	0.0506268745628501	0.590735720649419	0.554697510043326	0.884010400020029	0.0535426256602962	CERAD
NRDE2	ERN1	0.00454014894936914	0.0391130673774212	0.116077547832263	0.907591082747026	0.998052545315234	0.000846593442358349	CERAD
NREP	AIF1	-0.0928183994927333	0.0713641492233131	-1.30063064582029	0.193384911991151	0.800560094119895	0.0966060621642994	CERAD
NREP	HSPA1A	-0.0446446164749922	0.0796153445961905	-0.560753918750587	0.574965304656758	0.998476096826227	0.000662327529110016	CERAD
NREP	PICALM	-0.0473208618906806	0.0561272288295959	-0.843099915628266	0.399172565939434	0.754271771784135	0.122472145217612	CERAD
NREP	ERN1	-0.0103602961800308	0.0634283844944563	-0.163338484222884	0.870251934729413	0.994473805008345	0.00240665194644095	CERAD
NRF1	AIF1	-0.035812284545188	0.0262430798279289	-1.36463725980344	0.172367087887692	0.788679654608878	0.103099362426243	CERAD
NRF1	CCL3	-0.0274658892852652	0.0417575380800847	-0.657746853576226	0.510700810001705	0.961042897910996	0.0172572263686814	CERAD
NRF1	HIF1A	0.0334989483152351	0.0210261238827627	1.59320607554765	0.111113968724022	0.418259828062163	0.378553845409159	CERAD
NRF1	HIST	0.0248566032474622	0.0195391664042866	1.27214246161541	0.203322506766493	0.781455515740267	0.107095739101476	CERAD
NRF1	HSPA1A	0.00168508973888567	0.0283645176163306	0.0594083693464787	0.952626847060832	0.998476096826227	0.000662327529110016	CERAD
NRF1	IFI44L	0.057599930406798	0.0220846146241309	2.60814740882374	0.00910337425200878	0.225306701737647	0.647225890014332	CERAD
NRF1	TMEM163	0.0160969461701973	0.0203892344826102	0.789482615638477	0.429829986451011	0.928937279289249	0.0320136080495664	CERAD
NRF1	FRMD4A	-0.032964238893973	0.0116736274870084	-2.82382138119953	0.00474548231291959	0.0414975013320155	1.38197805245386	CERAD
NRF1	PICALM	0.030363351791551	0.00973207003059348	3.11992738400994	0.00180895628521706	0.0261772188219313	1.58207649661069	CERAD
NRF1	CD163	0.00102971860541632	0.0116678988209916	0.0882522741424323	0.929676170599107	0.987366552423871	0.00552158882783359	CERAD
NRF1	GPNMB	0.0149043326787976	0.0216709847326048	0.687755211066781	0.491606945401588	0.860800447793553	0.0650975157550346	CERAD
NRF1	MKI67	0.0119734599587962	0.0241909132640633	0.494956921555472	0.620630529233374	0.914545521551435	0.038794672618874	CERAD
NRF1	ERN1	-0.0160165030498906	0.0294173957406944	-0.544456864607299	0.586127123974342	0.973830847109517	0.0115164728407857	CERAD
NRG1	FRMD4A	0.00931907330627029	0.0248797334982738	0.374564836352321	0.707984128690348	0.892759039785496	0.0492657435893029	CERAD
NRG1	PICALM	0.0379994102226995	0.0227374892274047	1.67122279169241	0.0946776800290095	0.384350571400629	0.41527246894373	CERAD
NRG2	HSPA1A	-0.10426893379444	0.0673821323167662	-1.5474270434819	0.121760304272428	0.949743616296998	0.0223936168743794	CERAD
NRG2	PICALM	-0.0731319752454899	0.0637743255406795	-1.14673067297029	0.251492949385657	0.624306145084923	0.204602390259583	CERAD
NRG2	ERN1	-0.0134770156145078	0.0547677897298018	-0.246075579843498	0.805623726404271	0.988221460635073	0.00514571902159841	CERAD
NRG3	AIF1	0.0313909104713126	0.0389171450850845	0.806608768517905	0.419891920299594	0.909250392748661	0.0413165026806857	CERAD
NRG3	CCL3	0.0788619938384045	0.0699340945690567	1.12766161232747	0.259462855527442	0.930821599507307	0.0311335475619325	CERAD
NRG3	HIF1A	0.0085980795283787	0.0312922308990792	0.27476722756228	0.783495077932991	0.929230104309913	0.0318767287858218	CERAD
NRG3	HIST	-0.00123238560059972	0.030160698672415	-0.0408606449732832	0.967406991989542	0.995902331840516	0.00178325075557714	CERAD
NRG3	HSPA1A	0.0346103234177551	0.0775439713242246	0.446331582284372	0.655357746101688	0.998476096826227	0.000662327529110016	CERAD
NRG3	IFI44L	0.0173420611961948	0.0342790401000922	0.505908600286277	0.612920814552018	0.919884226951963	0.0362668278281188	CERAD
NRG3	TMEM163	0.054328906372104	0.0366272111866118	1.48329355722181	0.137996433369703	0.78888908664003	0.102984051855466	CERAD
NRG3	FRMD4A	-0.0168307673512954	0.0236159140382852	-0.71268752604748	0.476039137035529	0.767334980190916	0.115015003340234	CERAD
NRG3	PICALM	0.0542699410827994	0.0201705586530546	2.69055220612745	0.00713338728929484	0.0697168199948156	1.15666243065844	CERAD
NRG3	CD163	0.0380681431104922	0.0208072334656572	1.82956293412694	0.0673153205443329	0.43890171585904	0.357632721304363	CERAD
NRG3	GPNMB	0.0832012593920411	0.0336632288715672	2.47157691585298	0.0134518610414132	0.217151471097098	0.663237224154904	CERAD
NRG3	MKI67	0.0576077244329945	0.0379734283377916	1.51705355441037	0.129253163334213	0.685345565841558	0.164090392747478	CERAD
NRG3	ERN1	0.109090431323736	0.170918389464168	0.638260351421145	0.523304216867066	0.972256130994171	0.0122193095345355	CERAD
NRGN	FRMD4A	-0.0306851489169334	0.0253951909790868	-1.20830549934446	0.226929773930083	0.536451661556504	0.27046940522658	CERAD
NRGN	PICALM	-0.00278732901196545	0.0213544080221388	-0.130527102838709	0.896149412601406	0.978202422966872	0.00957126578396662	CERAD
NRGN	ERN1	-0.117228535675355	0.0907413951143885	-1.29189699505476	0.196392818521791	0.879364787796859	0.0558309287227852	CERAD
NRIP1	AIF1	-0.0630740762888256	0.0257771372316969	-2.44689996883232	0.0144090823609261	0.423561216060586	0.373083813489023	CERAD
NRIP1	CCL3	-0.0164340438895117	0.0459886315811648	-0.35735013903398	0.720829698964037	0.979226342147397	0.00911691209457456	CERAD
NRIP1	HIF1A	-0.0681694587897611	0.0254671001340027	-2.67676564787774	0.00743366102229242	0.0998199137654005	1.0007828096575	CERAD
NRIP1	HIST	-0.000250056175624081	0.0230725391234631	-0.0108378264865436	0.991352834854541	0.998578600039494	0.000617745295075043	CERAD
NRIP1	HSPA1A	-0.0543366186463258	0.0354304185765871	-1.53361492269335	0.125124414935116	0.949743616296998	0.0223936168743794	CERAD
NRIP1	IFI44L	0.00117660277326893	0.0237211874736624	0.0496013437175229	0.96044007582017	0.993259271981431	0.00293737215573374	CERAD
NRIP1	TMEM163	-0.0369860355562852	0.0247188449359025	-1.49626876385981	0.134583631546044	0.785248455638395	0.104992909063024	CERAD
NRIP1	FRMD4A	-0.0294826059017748	0.016105060133575	-1.83064239793249	0.0671539359021087	0.254798078698909	0.593803851115368	CERAD
NRIP1	PICALM	0.00503788287745783	0.0142922007714972	0.352491751130788	0.724469503658502	0.922084004898685	0.035229511482112	CERAD
NRIP1	CD163	-0.000949776991234945	0.0137716856673571	-0.0689659213966952	0.945016745673516	0.990206692107833	0.00427414290487499	CERAD
NRIP1	GPNMB	-0.0325542071952175	0.0281382841983603	-1.15693647010341	0.247298317093474	0.712635767258052	0.147132384155949	CERAD
NRIP1	MKI67	-0.0262986546546874	0.0275384425207215	-0.954979739137344	0.339587943058108	0.817095684091693	0.0877270834433152	CERAD
NRIP1	ERN1	-0.0540453623098699	0.0366356428443756	-1.47521261028362	0.140155392234338	0.843011020834916	0.0741667477281595	CERAD
NRIP3	HSPA1A	0.0884166635581362	0.0723975448488371	1.22126604904554	0.221985303618461	0.981373622011446	0.00816561944337483	CERAD
NRIP3	ERN1	-0.0313807637558042	0.0758991071783485	-0.41345366134631	0.679274266134037	0.980936317550975	0.00835918613068464	CERAD
NRL	AIF1	0.0366612107168868	0.0609132072980103	0.601859799263671	0.547267465759734	0.93530238952045	0.0290479561130169	CERAD
NRL	HSPA1A	-0.0818564767742726	0.0699295847059617	-1.17055574001277	0.241777396712872	0.991835126938544	0.00356051475288562	CERAD
NRL	PICALM	0.033473073954247	0.0374571290902543	0.893636932867773	0.371516178979102	0.731888265600377	0.135555215850231	CERAD
NRL	CD163	-0.0505286625376418	0.0628450589709767	-0.804019653493794	0.421385624667802	0.832121132733005	0.0798134484108527	CERAD
NRL	ERN1	-0.0619569781105409	0.0578545734953805	-1.07090890775451	0.284210390202628	0.933921796192415	0.0296894887635453	CERAD
NRM	AIF1	-0.115821167924533	0.0539228042410112	-2.14790698582484	0.0317211453185999	0.558454532757069	0.253012179713134	CERAD
NRM	PICALM	-0.0342005153041206	0.0562460481661299	-0.608051879540142	0.54315306602345	0.840541874277677	0.075440645919061	CERAD
NRP1	AIF1	0.0139053672667329	0.0365704611613984	0.380234944409467	0.703771021880197	0.966139537668587	0.0149601447407467	CERAD
NRP1	CCL3	-0.0589477326966102	0.064957822744545	-0.907477039808273	0.364154585805191	0.93310439399891	0.0300697654695507	CERAD
NRP1	HIF1A	0.00416486684160002	0.0367078783948756	0.113459753701849	0.909666068882937	0.973092384896973	0.0118459260766501	CERAD
NRP1	HIST	-0.040558724163533	0.0785658255504792	-0.51623875749226	0.60568766393552	0.931925630845143	0.0306187436570319	CERAD
NRP1	HSPA1A	-0.00500778976209179	0.062487379277849	-0.0801408191536526	0.936125258143804	0.998476096826227	0.000662327529110016	CERAD
NRP1	IFI44L	0.0571804757497882	0.0390830118911184	1.46305192417329	0.143453171439951	0.639904449688356	0.193884869877197	CERAD
NRP1	TMEM163	0.0367028585536518	0.0438681550252419	0.836662917155573	0.402782068968329	0.922587872942016	0.0349922583219193	CERAD
NRP1	FRMD4A	-0.0765922007325369	0.029608129450069	-2.58686388350543	0.00968538441928378	0.0687475710181386	1.16274264167304	CERAD
NRP1	PICALM	0.0358051515601401	0.021109524303019	1.69616098620562	0.0898553966462608	0.374353132668342	0.426718528250162	CERAD
NRP1	CD163	-0.101203225248423	0.0252696104001539	-4.00493809147951	6.20337253047e-05	0.00671646699738255	2.17285911489622	CERAD
NRP1	GPNMB	0.0954456585569559	0.0345049981430864	2.76614008675378	0.00567241616113959	0.131332913626874	0.881626420786148	CERAD
NRP1	MKI67	0.103330703284475	0.040379486908115	2.55899000201779	0.0104976760474215	0.391647798217033	0.407104310650497	CERAD
NRP1	ERN1	0.0346797354583759	0.0697717805549223	0.49704529800665	0.619157108235652	0.977420136497999	0.00991871801924207	CERAD
NRP2	AIF1	-0.0124832265825677	0.0374485043658867	-0.33334379553858	0.738874783855727	0.974359873646088	0.0112806095766686	CERAD
NRP2	CCL3	0.054516361648954	0.0631075103083608	0.863864877295459	0.387662123071447	0.93310439399891	0.0300697654695507	CERAD
NRP2	HIF1A	-0.0526005464152772	0.0329072785512179	-1.59844717433586	0.109943492988294	0.416323748594607	0.380568814697141	CERAD
NRP2	HIST	-0.0436308012557534	0.0496784123005489	-0.878264808299264	0.379800028955078	0.882027062061906	0.0545180897844461	CERAD
NRP2	HSPA1A	0.00370065085621623	0.0445268058083133	0.0831106294070908	0.933763574044551	0.998476096826227	0.000662327529110016	CERAD
NRP2	IFI44L	0.0292611050485853	0.0306740868290676	0.953935652971313	0.340116215001851	0.802782308369373	0.0954022070144216	CERAD
NRP2	TMEM163	-0.0323868595127714	0.036751403029977	-0.881241445023321	0.378187151490209	0.917230641370105	0.0375214454862808	CERAD
NRP2	FRMD4A	-0.0381293787285012	0.0187932073535966	-2.0288915037807	0.0424693423373516	0.189651596827388	0.722043496275699	CERAD
NRP2	PICALM	0.00574938559223403	0.0149849876400857	0.383676365328062	0.701218332126661	0.913651691799271	0.0392193372636082	CERAD
NRP2	CD163	-0.0544868535959549	0.0189674320916498	-2.87265315266067	0.00407040731545919	0.109900997517398	0.958998365680826	CERAD
NRP2	GPNMB	-0.0527338528644849	0.0270844816642279	-1.94701355256629	0.0515331098995465	0.400572048305407	0.397319358812406	CERAD
NRP2	MKI67	0.113031513541306	0.0764482574915532	1.47853616616174	0.139264324230095	0.6953408864728	0.157802233080289	CERAD
NRP2	ERN1	-0.0467005339570854	0.0429224827307969	-1.08802033307308	0.276586131354399	0.931774967784126	0.030688961090258	CERAD
NRROS	AIF1	-0.0868265662159774	0.0573477387002502	-1.51403644125899	0.13001659724654	0.748883281404247	0.125585864799969	CERAD
NRROS	HSPA1A	-0.0505137971797052	0.058632529756837	-0.861531941214167	0.388945136961378	0.998476096826227	0.000662327529110016	CERAD
NRROS	FRMD4A	-0.0462913213484488	0.0587589237292436	-0.78781772044967	0.4308033342911	0.734045516127893	0.134277009851903	CERAD
NRROS	PICALM	0.00729317379323576	0.0498368908375371	0.146340866588382	0.88365230622722	0.973620471200129	0.0116103032704034	CERAD
NRROS	CD163	-0.030217406868418	0.0590087741030588	-0.512083284693277	0.60859272250718	0.909543255001119	0.041176642437104	CERAD
NRROS	GPNMB	0.0359506274105932	0.0650808928039542	0.55239911226923	0.580674938698401	0.897385172664951	0.047021110513878	CERAD
NRROS	ERN1	-0.0261923187990664	0.0605336358056493	-0.432690329111572	0.665239756518708	0.980065234718472	0.00874501600611862	CERAD
NRXN1	AIF1	-0.0190260189491792	0.039548363685139	-0.481082329996086	0.630457986020166	0.950641173513492	0.0219833797714616	CERAD
NRXN1	CCL3	-0.0181968458716394	0.0536492779035172	-0.339181561853724	0.734472958375355	0.979490545098251	0.00899975184022499	CERAD
NRXN1	HIF1A	0.0512335066146025	0.0289962189303864	1.76690301372062	0.077244472232422	0.346690653237825	0.460057866742664	CERAD
NRXN1	HIST	0.00605171765916598	0.0281878426908079	0.214692473118543	0.830007091332133	0.972298260546919	0.0122004912053941	CERAD
NRXN1	HSPA1A	0.0827306825054324	0.0736121610410951	1.12387248703712	0.261067124654907	0.996516940400805	0.0015153140632867	CERAD
NRXN1	IFI44L	-0.0076099992126984	0.0315239653214641	-0.241403615791853	0.809242310614593	0.968287503867633	0.0139956728522546	CERAD
NRXN1	TMEM163	0.0348454750263725	0.0338194430553965	1.03033852359116	0.302851120988719	0.885966235826629	0.0525828287603445	CERAD
NRXN1	FRMD4A	-0.0246674306227366	0.0214357084994999	-1.15076348529894	0.249829550685676	0.564099815559357	0.248644042273484	CERAD
NRXN1	PICALM	0.022739575981509	0.0186175675254647	1.22140424362132	0.221933001256103	0.590569002735365	0.228729351638242	CERAD
NRXN1	CD163	0.0129992604701228	0.0198588582844384	0.654582468132583	0.51273661484849	0.876249140932209	0.0573723948039829	CERAD
NRXN1	GPNMB	0.0540662684570386	0.0316415767423058	1.70870967958908	0.0875047402228926	0.503035981949522	0.298400948933686	CERAD
NRXN1	MKI67	0.0588219676081257	0.0328131671195784	1.79263304251508	0.0730316193407597	0.614808646015015	0.211260033673579	CERAD
NRXN1	ERN1	0.105246715412788	0.180376793261091	0.583482572840987	0.559568485377221	0.973830847109517	0.0115164728407857	CERAD
NRXN2	PICALM	-0.0430063890695128	0.0814252799819634	-0.528169986999606	0.597381358468918	0.869429821993268	0.0607654673140449	CERAD
NRXN2	ERN1	0.0021203303535594	0.0676166702644502	0.0313581006764566	0.974983955521157	0.999615042698009	0.000167217019794894	CERAD
NRXN3	AIF1	-0.00247072345361087	0.0378296087386862	-0.065311895522837	0.947925671309969	0.994218030202463	0.00251836516962647	CERAD
NRXN3	CCL3	0.0130933386635357	0.0515677574241829	0.253905527747373	0.799568544184901	0.982483757163203	0.00767462083314858	CERAD
NRXN3	HIF1A	0.011060987256057	0.0298170051310966	0.370962382285716	0.710665550355457	0.902595114278915	0.0445070216329016	CERAD
NRXN3	HIST	0.0010892751088157	0.0282584098694424	0.0385469357210224	0.969251609976283	0.995902331840516	0.00178325075557714	CERAD
NRXN3	HSPA1A	0.061861599153812	0.0752442661787353	0.822143696728545	0.410995118549202	0.998476096826227	0.000662327529110016	CERAD
NRXN3	IFI44L	0.0412362651963294	0.0313355245310547	1.31595898946778	0.188187807771211	0.688274360474935	0.162238408437918	CERAD
NRXN3	TMEM163	0.0518140315443754	0.0339711704855305	1.52523539235849	0.127200395858149	0.777191487852904	0.109471964632673	CERAD
NRXN3	FRMD4A	-0.0174629635883934	0.0214093593279349	-0.815669601360176	0.414689129730126	0.722608144277424	0.14109714795093	CERAD
NRXN3	PICALM	0.0305155057713842	0.0187683259684902	1.62590450648694	0.1039699713169	0.405625038007688	0.391875245161494	CERAD
NRXN3	CD163	0.0306888993869532	0.0197395657728118	1.55468968974092	0.120019991294378	0.555101959661019	0.255627239487695	CERAD
NRXN3	GPNMB	0.0253710479050223	0.032028101984913	0.792149591536003	0.428273456910774	0.831346592795556	0.0802178787944359	CERAD
NRXN3	MKI67	0.0531347500046755	0.034235815681661	1.55202231776058	0.120656883626972	0.676072428863726	0.17000677481155	CERAD
NRXN3	ERN1	-0.106788120977901	0.274688183940888	-0.388761247192493	0.69745277040934	0.981897763230611	0.00793372929681578	CERAD
NSA2	AIF1	-0.00358626505745757	0.0493110755661992	-0.0727273744545092	0.942023064561458	0.993721339875873	0.00273538373245409	CERAD
NSA2	CCL3	-0.0441677644670719	0.0782061637076991	-0.564760657895866	0.572236569914795	0.964841786758919	0.0155438957451503	CERAD
NSA2	HIF1A	-0.00359526356126566	0.0798105878241235	-0.0450474512127194	0.964069486720544	0.986336927734752	0.00597470690354711	CERAD
NSA2	HIST	-0.0624747751754566	0.0530455803696062	-1.17775646416064	0.238893709416735	0.809273747192247	0.0919045478744327	CERAD
NSA2	HSPA1A	-0.0286488399872673	0.0593528693990819	-0.482686688568261	0.629318216281855	0.998476096826227	0.000662327529110016	CERAD
NSA2	IFI44L	0.036102728477133	0.0536252310231683	0.673241453478031	0.500793692782652	0.881346089519894	0.0548535180875929	CERAD
NSA2	TMEM163	-0.0585679374948941	0.0481861062721498	-1.21545279388438	0.224193442823447	0.856641570230388	0.067200854427407	CERAD
NSA2	FRMD4A	-0.111936104442833	0.0550315028148643	-2.03403684648421	0.0419478805463519	0.188173502882528	0.725441530547805	CERAD
NSA2	PICALM	-0.0630395581111756	0.0423731664201866	-1.48772356273907	0.136823810952707	0.471391673931489	0.32661809257441	CERAD
NSA2	CD163	-0.0576829019737252	0.0454356536018365	-1.26955149537881	0.204244436442613	0.661034978011103	0.17977555964401	CERAD
NSA2	GPNMB	-0.0624141636197473	0.0591874086414184	-1.05451759170397	0.291646010868159	0.751293619694737	0.124190299358212	CERAD
NSA2	MKI67	-0.0180854659957847	0.0769655601555814	-0.23498128200751	0.814223261304289	0.965127787402242	0.0154151802422863	CERAD
NSA2	ERN1	0.0449671189635663	0.0462752524507569	0.971731467298149	0.331184157855926	0.94510653000172	0.0245192361633849	CERAD
NSD1	AIF1	-0.0262553698850285	0.0214927542172415	-1.22159168711688	0.221862073811226	0.830592468802112	0.0806120110692819	CERAD
NSD1	CCL3	0.0231211714098572	0.0357832135217984	0.646145751995479	0.518184967775758	0.961167571389901	0.0172008901819122	CERAD
NSD1	HIF1A	0.0290894357886527	0.0194093535041119	1.49873285488309	0.13394294976649	0.456972426470638	0.340110004291037	CERAD
NSD1	HIST	-0.0216787192045677	0.0170358660030532	-1.27253402912904	0.20318344137079	0.781455515740267	0.107095739101476	CERAD
NSD1	HSPA1A	-0.0394560570817568	0.0309587707359491	-1.27447105113707	0.202496525785715	0.972264109007005	0.012215745872014	CERAD
NSD1	IFI44L	0.0112871201847869	0.0180971118730766	0.623697320542014	0.532826383105553	0.894022401592636	0.0486515989152927	CERAD
NSD1	TMEM163	-0.0441829794790802	0.0182175510301379	-2.42529741818683	0.0152958498745054	0.479958964981102	0.318795891882919	CERAD
NSD1	FRMD4A	-0.0489289525456246	0.0109155877840183	-4.48248445377007	7.37790190671172e-06	0.000412450157626242	3.38462852608558	CERAD
NSD1	PICALM	-0.00347533829949086	0.00865908753164398	-0.401351561211328	0.688161306850206	0.908556227212208	0.0416481906318163	CERAD
NSD1	CD163	0.00446334497678973	0.0102202681352377	0.436715056564995	0.662318008483024	0.921550116604864	0.0354810415918406	CERAD
NSD1	GPNMB	0.00100366037761399	0.016549148146756	0.0606472531826802	0.951640140159976	0.994371664275287	0.0024512598935828	CERAD
NSD1	MKI67	0.00683316280937311	0.0213685606384072	0.319776466230083	0.74913778885747	0.950611577999352	0.021996900507693	CERAD
NSD1	ERN1	-0.0220240636180761	0.0326622683821734	-0.674296817366688	0.500122627044436	0.970145311224317	0.0131632109539587	CERAD
NSD2	AIF1	-0.0597804062799718	0.035578592260169	-1.68023528988518	0.0929115457066433	0.686912090872594	0.163098839202202	CERAD
NSD2	HIF1A	0.00585050380337349	0.0255212559162179	0.229240434819498	0.818682046788501	0.943704630177598	0.0251639141305973	CERAD
NSD2	HIST	-0.00297219016608744	0.0572020390802643	-0.0519595142739047	0.958560952741113	0.995239717754807	0.00207230060185627	CERAD
NSD2	HSPA1A	-0.0631551899739989	0.0497307857519946	-1.26994152654155	0.204105459617895	0.972264109007005	0.012215745872014	CERAD
NSD2	IFI44L	-0.00338361215342221	0.0692233329143426	-0.048879648103756	0.961015207932458	0.99345607783801	0.00285132893086426	CERAD
NSD2	TMEM163	-0.0181499699941157	0.0288044088033123	-0.630110831923363	0.528622073208966	0.938649844070451	0.0274963876581565	CERAD
NSD2	FRMD4A	-0.00559511741532437	0.0166261681474214	-0.336524770212441	0.736475175744182	0.904427605451069	0.0436261903424872	CERAD
NSD2	PICALM	0.0108949235107447	0.0130749328829602	0.833268025791812	0.404693584872275	0.75843056711929	0.120084171893992	CERAD
NSD2	CD163	0.0095640822587029	0.0153427924782114	0.623359943914059	0.533048014266623	0.886270129602512	0.0524338876892565	CERAD
NSD2	GPNMB	-0.0252068466484285	0.0262656000487291	-0.959690492570646	0.337211009661712	0.778376400655468	0.108810339775257	CERAD
NSD2	MKI67	0.0586582512259984	0.0409841266600631	1.43124316671502	0.152360535962928	0.705402165118787	0.151563211669239	CERAD
NSD2	ERN1	-0.0198361101401345	0.0366546107682726	-0.541162754817852	0.588395406718905	0.973934368129808	0.0114703085417585	CERAD
NSD3	AIF1	-0.0208872220846571	0.0217187383881009	-0.961714336782132	0.336193118654004	0.881987566426207	0.0545375371703911	CERAD
NSD3	CCL3	-0.00562870848876037	0.0349821320052153	-0.160902385478427	0.872170283447638	0.98411689797591	0.00695331098885586	CERAD
NSD3	HIF1A	0.0389642484369588	0.0204400133985367	1.90627313579688	0.056614777761315	0.300021593363484	0.522847486809927	CERAD
NSD3	HIST	-0.0294200835065267	0.0185286386919448	-1.58781678436619	0.112327774950619	0.667856226696962	0.175317020567237	CERAD
NSD3	HSPA1A	0.00737001836109301	0.0313484598862658	0.235099854596746	0.814131231548905	0.998476096826227	0.000662327529110016	CERAD
NSD3	IFI44L	0.0553647132432097	0.0197030046223514	2.80996296272514	0.00495472014261942	0.167752667685829	0.775330564738566	CERAD
NSD3	TMEM163	-0.0236881294438274	0.0189062828434533	-1.2529236783332	0.210233483710287	0.850890745871289	0.0701261996231425	CERAD
NSD3	FRMD4A	-0.0149104104193691	0.0105409518509496	-1.41452220161938	0.15720863338455	0.434629325448555	0.361880974171	CERAD
NSD3	PICALM	0.0183013378033803	0.00901953512464498	2.02907772412502	0.0424503744010706	0.23777640416122	0.623831244969727	CERAD
NSD3	CD163	0.0251633270025316	0.0107389055592931	2.3431928759962	0.0191194962452854	0.256245520589853	0.591343717741507	CERAD
NSD3	GPNMB	0.0133895763049588	0.0195467951075792	0.685001107919072	0.493343221844161	0.861015756545094	0.0649889009064211	CERAD
NSD3	MKI67	-0.00551630565028221	0.0234710620727244	-0.235025821719959	0.814188691640846	0.965127787402242	0.0154151802422863	CERAD
NSD3	ERN1	0.00398056849470017	0.030978689136494	0.128493767995203	0.897758229763014	0.997638818594977	0.0010266605984798	CERAD
NSDHL	AIF1	0.0353762088800014	0.0489382751588153	0.722874044195426	0.469757271354037	0.922463809775567	0.0350506631342962	CERAD
NSDHL	HSPA1A	-0.0186809811227215	0.0683123257082499	-0.273464282309824	0.784496344873991	0.998476096826227	0.000662327529110016	CERAD
NSDHL	PICALM	-0.0377112444226305	0.0508296757778163	-0.741913928144489	0.458139486472102	0.792306625204187	0.101106712522751	CERAD
NSDHL	ERN1	-0.0243146150201883	0.0698298033642427	-0.348198245573737	0.727691305270845	0.981897763230611	0.00793372929681578	CERAD
NSF	AIF1	-0.00849010119850029	0.0394843211952912	-0.215024620950373	0.829748122765039	0.983484299128692	0.00723256899954998	CERAD
NSF	CCL3	0.0316480420070101	0.0738994135427287	0.428258364847661	0.668463027849572	0.96773712742965	0.0142425968351011	CERAD
NSF	HIF1A	0.0334474492632601	0.0227791500440976	1.46833614065977	0.142012938533671	0.470311386810514	0.327614506329176	CERAD
NSF	HIST	-0.0357908078106957	0.0701402099710591	-0.510275173477005	0.609858693255813	0.932944875209723	0.0301440165959447	CERAD
NSF	HSPA1A	0.0398762496153752	0.0348778579380801	1.14331131476505	0.252909358866536	0.99203737620189	0.00347196497037136	CERAD
NSF	IFI44L	0.0369027593643403	0.0563691903881275	0.654661865998926	0.512685482616977	0.88633950893356	0.0523998914161994	CERAD
NSF	TMEM163	0.0246995281405397	0.0263886905366445	0.935989154378116	0.349278771835135	0.906098452034709	0.0428246115368361	CERAD
NSF	FRMD4A	0.0160580828624517	0.0150119865713848	1.06968406786753	0.284761540079204	0.601270394342805	0.220930179640434	CERAD
NSF	PICALM	0.0258751278844677	0.0133254862872838	1.9417773825755	0.0521640560690586	0.272094591273233	0.565280091088803	CERAD
NSF	CD163	0.0195861733619832	0.0144770710957681	1.35290993823388	0.176084404051115	0.633534446743346	0.198229766536117	CERAD
NSF	GPNMB	0.0340885570711222	0.0241008044371339	1.41441573703654	0.15723987214949	0.627626735486672	0.202298564723364	CERAD
NSF	MKI67	-0.00179845924657358	0.0840690480777089	-0.0213926443524278	0.982932441180867	0.996782061039379	0.00139978655741071	CERAD
NSF	ERN1	-0.00130770965333996	0.0506127666390152	-0.0258375453503049	0.979386914977716	0.999615042698009	0.000167217019794894	CERAD
NSFL1C	AIF1	-0.0114523015502421	0.0305514206057845	-0.374853323451473	0.707769554497694	0.966755672536846	0.0146832709805517	CERAD
NSFL1C	HIF1A	0.0241700669284278	0.0612962130531752	0.394315826778074	0.693347879842807	0.895339470853923	0.0480122693033596	CERAD
NSFL1C	HIST	0.103293836299129	0.0561851149618631	1.83845554768807	0.065995306359633	0.567542313090125	0.246001754123363	CERAD
NSFL1C	HSPA1A	0.00192734843412657	0.0338116561817766	0.0570024852898318	0.95454321538725	0.998476096826227	0.000662327529110016	CERAD
NSFL1C	IFI44L	0.0696796463225676	0.0644140401460254	1.08174624918116	0.279365296404707	0.771048218076991	0.112918462169567	CERAD
NSFL1C	TMEM163	-0.00900891627156144	0.0492961400870983	-0.182750946740336	0.854993439126408	0.978749144967225	0.00932860433239425	CERAD
NSFL1C	FRMD4A	0.00171079713202076	0.0179786811242417	0.0951569873339596	0.924190134034309	0.975372467199705	0.0108295078299596	CERAD
NSFL1C	PICALM	0.0533654040516929	0.0149278577981102	3.5748869511906	0.000350379257947721	0.00776747941458787	2.10971988904083	CERAD
NSFL1C	CD163	0.0288073192806906	0.0169932081673146	1.69522546873166	0.0900326572131163	0.49318276986162	0.306992104591987	CERAD
NSFL1C	GPNMB	0.0349349593442399	0.0518781251252086	0.673404431249662	0.500690030267542	0.865061092607382	0.0629532205752239	CERAD
NSFL1C	MKI67	0.0369992735467907	0.0732283305322852	0.505259006696573	0.613376930962839	0.913048641134533	0.0395060855394982	CERAD
NSFL1C	ERN1	0.033109877018155	0.0426604539098441	0.776125755439155	0.437674737860787	0.9654776500682	0.0152577752915243	CERAD
NSL1	AIF1	0.000379817671410751	0.0220778707410719	0.0172035462959826	0.986274233073635	0.998634695723964	0.000593349256572485	CERAD
NSL1	CCL3	-0.00751296382008932	0.0582302735008597	-0.129021613130126	0.897340546959949	0.987836541536674	0.00531491268124247	CERAD
NSL1	HIF1A	0.0700029238000474	0.025933834496803	2.69928937075144	0.00694877266485152	0.0971468999941834	1.01257105339565	CERAD
NSL1	HIST	0.0274394091180526	0.0235099687372426	1.16713932820273	0.243154107777894	0.812953504218642	0.0899342925839348	CERAD
NSL1	HSPA1A	0.0173236729325022	0.0389127261606878	0.445192990616105	0.656180291761895	0.998476096826227	0.000662327529110016	CERAD
NSL1	IFI44L	0.113223640012264	0.0234582161808371	4.8266091138147	1.38877319576639e-06	0.00189255067253065	2.72295248355532	CERAD
NSL1	TMEM163	0.0181791522907348	0.0261306953259385	0.695701054410495	0.486616065073313	0.937000669730661	0.0282600986957579	CERAD
NSL1	FRMD4A	-0.0357566460841389	0.0131876608157198	-2.71137137842647	0.00670055314441233	0.0529382882929887	1.27623010528869	CERAD
NSL1	PICALM	0.0294730690668185	0.0117194361679099	2.51488797281234	0.0119070212325195	0.101805515957132	0.992228690713929	CERAD
NSL1	CD163	0.029455038583173	0.0139263696260889	2.11505506273462	0.0344252546009333	0.329351531879384	0.482340312227884	CERAD
NSL1	GPNMB	0.0344892580987837	0.0219388016686643	1.5720666342522	0.11593509852776	0.564219945986984	0.248551564974402	CERAD
NSL1	MKI67	-0.0640272307733596	0.0261015964217178	-2.45300056513347	0.0141670116085175	0.420389751727941	0.376347879756674	CERAD
NSL1	ERN1	-0.00730293415867113	0.0332723564019281	-0.219489538716528	0.826268728094974	0.988545108373898	0.00500350857499169	CERAD
NSMAF	AIF1	-0.00535920666094244	0.0303783106215058	-0.176415559367824	0.85996748175891	0.983484299128692	0.00723256899954998	CERAD
NSMAF	CCL3	-0.00967477447362932	0.048473167352067	-0.199590309487312	0.841801007203759	0.982483757163203	0.00767462083314858	CERAD
NSMAF	HIF1A	0.0377597208130881	0.0252312814305179	1.49654391977955	0.134511971697439	0.457238836291619	0.339856889232922	CERAD
NSMAF	HIST	0.00816596851057221	0.0244989347936239	0.333319329161098	0.738893250267636	0.95408225990223	0.0204141792985353	CERAD
NSMAF	HSPA1A	0.100076985948793	0.0410322574571779	2.43898318422366	0.0147286536150198	0.681905704324242	0.166275676550264	CERAD
NSMAF	IFI44L	0.00405438739432542	0.0262537330154701	0.154430891482608	0.877269997930406	0.980721648629747	0.00845423789802139	CERAD
NSMAF	TMEM163	-0.0339280604162636	0.0268193846003801	-1.26505738001843	0.205850759467794	0.850890745871289	0.0701261996231425	CERAD
NSMAF	FRMD4A	0.00580077383015185	0.0143954835212097	0.402957901456053	0.686979194701633	0.884474801818843	0.053314535379374	CERAD
NSMAF	PICALM	0.0258608012772449	0.0119856660238919	2.15764407465506	0.0309555151634036	0.195952140564485	0.707849987964056	CERAD
NSMAF	CD163	0.0190303475339763	0.0166096088756825	1.145743266829	0.251901395710524	0.717713890907227	0.144048648185997	CERAD
NSMAF	GPNMB	0.0321272077889608	0.0249434997195118	1.28799920421069	0.197746240197181	0.668822325924764	0.174689238164591	CERAD
NSMAF	MKI67	-0.0163813625518682	0.0285978782037071	-0.572817410969487	0.566768329060985	0.901846937969938	0.0448671649366947	CERAD
NSMAF	ERN1	0.0728678012490539	0.0429320880655683	1.69728062464062	0.0896436185340616	0.784340443201578	0.105495390744809	CERAD
NSMCE1	AIF1	0.0618172689833963	0.0387534230514223	1.59514345097646	0.110680160843338	0.718656506014674	0.143478638389962	CERAD
NSMCE1	CCL3	-0.0884904389435749	0.0833239457531015	-1.06200490319772	0.288233459270718	0.93310439399891	0.0300697654695507	CERAD
NSMCE1	HIF1A	-0.0803375316479282	0.0772719161745317	-1.03967308726332	0.29849180818034	0.657027001173651	0.182416782312726	CERAD
NSMCE1	HIST	0.00370552487788645	0.0679733782042609	0.0545143551163707	0.956525371867608	0.995239717754807	0.00207230060185627	CERAD
NSMCE1	HSPA1A	-0.0192846596209209	0.0460616300997774	-0.418670802122005	0.675456737239914	0.998476096826227	0.000662327529110016	CERAD
NSMCE1	IFI44L	0.0573610514962701	0.0725235877493944	0.790929589618228	0.428985080334435	0.850692744541364	0.0702272712259978	CERAD
NSMCE1	TMEM163	0.0770862760885209	0.0595782597207478	1.29386585727471	0.195711759707973	0.846276650922604	0.0724876413007456	CERAD
NSMCE1	FRMD4A	-0.0351891358402103	0.0515021458776027	-0.683255721496322	0.494445268131377	0.778435638652799	0.108777289240289	CERAD
NSMCE1	PICALM	-0.0273326632458473	0.0302179952041629	-0.904516102447521	0.36572179990213	0.729084551958182	0.137222103616793	CERAD
NSMCE1	CD163	-0.033255439318406	0.0446707214941355	-0.744457179245959	0.456599937702281	0.846164936991708	0.0725449747344741	CERAD
NSMCE1	GPNMB	0.0252118658666325	0.049124900959885	0.513219678289434	0.607797662293939	0.907167651890914	0.0423124444032722	CERAD
NSMCE1	MKI67	0.0709641469569501	0.0748183338023988	0.948486064182772	0.342882063987241	0.817095684091693	0.0877270834433152	CERAD
NSMCE1	ERN1	-0.0255095102241635	0.0449662934144169	-0.567302934868649	0.570508383415276	0.973830847109517	0.0115164728407857	CERAD
NSMCE2	AIF1	-0.0162282524789507	0.022075423857107	-0.735127560131811	0.462261811067036	0.92161972433482	0.0354482391312527	CERAD
NSMCE2	CCL3	-0.0327058445874996	0.0378276070994921	-0.864602524327762	0.387256986537567	0.93310439399891	0.0300697654695507	CERAD
NSMCE2	HIF1A	0.00697948765817748	0.0176362937503342	0.395745713752654	0.692292628136	0.894807434506291	0.0482704162253354	CERAD
NSMCE2	HIST	-0.0155658504094329	0.0183818954582848	-0.846803336726481	0.397104748090083	0.885508462126467	0.0528072842341889	CERAD
NSMCE2	HSPA1A	0.0144064821288071	0.0310694051419212	0.463687092269712	0.642871946320025	0.998476096826227	0.000662327529110016	CERAD
NSMCE2	IFI44L	-0.00333972734539736	0.0175303099952847	-0.190511596560225	0.848908256857079	0.974705900846324	0.0111264047189397	CERAD
NSMCE2	TMEM163	-0.0191170821951061	0.0192033540069335	-0.995507461259306	0.319489517226489	0.894555471932784	0.0483927233947196	CERAD
NSMCE2	FRMD4A	-0.00391161735049418	0.0108998640328	-0.358868453654403	0.719693500116434	0.896134487241753	0.0476268087708603	CERAD
NSMCE2	PICALM	0.0244273471964345	0.0085131719802274	2.86935906536003	0.00411304584510459	0.0466268450694471	1.33136396938969	CERAD
NSMCE2	CD163	-0.000640702349653872	0.00973336246527909	-0.0658253868526308	0.947516844279682	0.991184174276983	0.00384564073111237	CERAD
NSMCE2	GPNMB	0.0138203357472252	0.0177476742551871	0.778712497677598	0.436149092437543	0.836182521864938	0.0776989144427936	CERAD
NSMCE2	MKI67	-0.0116495950250587	0.0198920183838809	-0.585641677995769	0.558116334333028	0.901846937969938	0.0448671649366947	CERAD
NSMCE2	ERN1	-0.00994399635058637	0.0327741731258666	-0.303409526531676	0.761577786527578	0.985226177662292	0.00646405738587248	CERAD
NSMCE3	AIF1	-0.013006380860419	0.0323538191577017	-0.40200449897498	0.687680715257933	0.963246173558609	0.0162627075220025	CERAD
NSMCE3	HIF1A	-0.0745183869139012	0.0761127671388954	-0.979052394428326	0.327554091941045	0.680864336349175	0.166939413556119	CERAD
NSMCE3	HIST	-0.00820883935741838	0.0617679003592331	-0.132898144662146	0.894273934234212	0.984162996319953	0.00693296809300595	CERAD
NSMCE3	HSPA1A	0.0285545218087924	0.0525309904268019	0.543574784651759	0.586734115433417	0.998476096826227	0.000662327529110016	CERAD
NSMCE3	IFI44L	0.0585541409935319	0.071824626079247	0.815237672507013	0.41493627769632	0.841573807217059	0.0749077897755503	CERAD
NSMCE3	FRMD4A	-0.0462930944979425	0.0549239818601992	-0.842857581152341	0.399308099727187	0.709734082426675	0.148904338839836	CERAD
NSMCE3	PICALM	0.00375880026578693	0.0371268366048113	0.101242136673175	0.919358248309454	0.982858800135877	0.0075088694786267	CERAD
NSMCE3	CD163	0.0449070560006186	0.0446187176056591	1.00646227436449	0.314193250309636	0.764191900457896	0.116797569637773	CERAD
NSMCE3	GPNMB	0.00121949057944036	0.0596053245449842	0.0204594235288495	0.98367688062836	0.997450227008381	0.00110876649326847	CERAD
NSMCE3	ERN1	-0.0608468587347769	0.0434462045768113	-1.40051033979739	0.161360549286656	0.852500840488601	0.0693051841602368	CERAD
NSMCE4A	AIF1	0.00386737152848652	0.0380285883786695	0.101696426119665	0.918997638983218	0.991919490382407	0.00352357613371762	CERAD
NSMCE4A	HIST	0.0758451943182485	0.0641387391002055	1.18251770119387	0.23700034612553	0.809273747192247	0.0919045478744327	CERAD
NSMCE4A	HSPA1A	0.0331417187875427	0.0547981412416806	0.604796404341074	0.545314283055311	0.998476096826227	0.000662327529110016	CERAD
NSMCE4A	FRMD4A	-0.0106433235338538	0.047385831873314	-0.224609827728859	0.822282818810096	0.939471118032479	0.0271165667842397	CERAD
NSMCE4A	PICALM	0.00443409550296097	0.0291877900324486	0.151916109374211	0.879253102323938	0.971930012755209	0.0123650068520611	CERAD
NSMCE4A	CD163	0.0220580346366371	0.0392000242515883	0.562704617095827	0.573636039749883	0.899990842858619	0.0457619093564569	CERAD
NSMCE4A	GPNMB	0.0098100333971746	0.0543337793918113	0.180551279645625	0.856719800458496	0.974699038670061	0.0111294622727853	CERAD
NSMCE4A	ERN1	0.00306822924980624	0.0488207907873453	0.0628467749154434	0.949888518464069	0.999615042698009	0.000167217019794894	CERAD
NSMF	AIF1	-0.0583534918137711	0.0404672370961689	-1.44199347425415	0.149304214570865	0.768668802692347	0.114260744914221	CERAD
NSMF	HSPA1A	0.0079325138209926	0.0517197427595651	0.153374966651889	0.878102585017006	0.998476096826227	0.000662327529110016	CERAD
NSMF	FRMD4A	0.0477678518430986	0.0561170443243738	0.851218242482368	0.394648130973543	0.706029077393851	0.151177412416111	CERAD
NSMF	PICALM	0.0294706764846163	0.0356580122502792	0.826481192439031	0.408531182603447	0.761236789039499	0.118480231300981	CERAD
NSMF	CD163	-0.00879469326611348	0.0426801311311633	-0.206060596184344	0.836743577897905	0.970059390839464	0.0132016757087437	CERAD
NSMF	ERN1	-0.0145483965243054	0.0464703436422886	-0.313068408451926	0.754228689904965	0.984190507992098	0.0069208278271695	CERAD
NSRP1	AIF1	-0.0287033673548836	0.0221654249599212	-1.29496129249875	0.195333582663397	0.802193599623258	0.0957208073997347	CERAD
NSRP1	CCL3	-0.0617762318731585	0.0386200583950152	-1.59958929220915	0.109689725441412	0.860431519376001	0.0652836888931933	CERAD
NSRP1	HIF1A	-0.00505887004453445	0.0217170556937	-0.232944562830495	0.815804453989166	0.94199714618539	0.0259504129160556	CERAD
NSRP1	HIST	-0.0402666331435627	0.0218795422379848	-1.84037822663658	0.0657127278138012	0.56585480336904	0.247294993167176	CERAD
NSRP1	HSPA1A	-0.0366947154677521	0.0287840250620801	-1.27482919392304	0.202369705129376	0.972264109007005	0.012215745872014	CERAD
NSRP1	IFI44L	-0.0156240883234368	0.0222044216508815	-0.703647614384794	0.481652251332995	0.876330581447315	0.0573320323989092	CERAD
NSRP1	TMEM163	-0.0234277747880594	0.0205626325291288	-1.13933732730339	0.254562485183354	0.865403542014002	0.0627813316078424	CERAD
NSRP1	FRMD4A	-0.0342856516576618	0.0125353394415436	-2.73511952488778	0.006235762872061	0.05015507312706	1.29968513204222	CERAD
NSRP1	PICALM	0.000489935274166805	0.0103687947926191	0.0472509374489271	0.962313230615353	0.99346363702716	0.00284802440465604	CERAD
NSRP1	CD163	-0.00534472152843818	0.0127020824427682	-0.42077521953742	0.673919228417275	0.924068228309766	0.0342959615888659	CERAD
NSRP1	GPNMB	0.034386127931958	0.0205562408833198	1.67278288511692	0.0943700453199424	0.521336118348505	0.282882185957169	CERAD
NSRP1	MKI67	-0.0304946716951211	0.0237527861995137	-1.28383556518289	0.199199496576831	0.729457466427521	0.137000026093152	CERAD
NSRP1	ERN1	-0.0230629299154741	0.0322095350487784	-0.71602802960513	0.473974041553351	0.968389303518541	0.0139500162651347	CERAD
NSUN5	AIF1	-0.0188304945725318	0.0335192781994086	-0.561781028234196	0.57426521959927	0.941762422324564	0.0260586425221681	CERAD
NSUN5	HIST	-0.0778701392185	0.0673819727945832	-1.1556524095234	0.247823361539744	0.818263940354586	0.0871065870984783	CERAD
NSUN5	HSPA1A	-0.0731977505687013	0.0498526281367578	-1.46828268246766	0.142027452948417	0.955297763677653	0.0198612389229274	CERAD
NSUN5	IFI44L	-0.0954802271568622	0.0605754685927439	-1.5762193735353	0.114975255196386	0.590660172554292	0.228662312065933	CERAD
NSUN5	TMEM163	0.00258761648233531	0.0541231589881244	0.047809782923112	0.961867839828653	0.994663789904127	0.0023236919819368	CERAD
NSUN5	FRMD4A	0.0103451322530053	0.0460840925813271	0.224483800668283	0.822380870487606	0.939471118032479	0.0271165667842397	CERAD
NSUN5	PICALM	0.0291860983732324	0.027941533001486	1.04454177126502	0.296234803751116	0.668707909305419	0.174763540046121	CERAD
NSUN5	CD163	0.00971053813420239	0.0428889036803328	0.226411432816719	0.820881436687792	0.967445022291378	0.0143737055792253	CERAD
NSUN5	GPNMB	0.0673947985218705	0.0519423586651709	1.29749207109189	0.194461931499662	0.664190512950652	0.177707331993591	CERAD
NSUN5	ERN1	0.0161035018750701	0.047273599567069	0.340644715497566	0.73337106248404	0.981897763230611	0.00793372929681578	CERAD
NSUN6	AIF1	-0.0098180979288153	0.0522589582630815	-0.18787396946164	0.850975448723392	0.983484299128692	0.00723256899954998	CERAD
NSUN6	CCL3	0.0707734148187423	0.0839401429249362	0.843141461910921	0.399149332549857	0.93628062664046	0.0285939628696152	CERAD
NSUN6	HIF1A	0.00996280024378191	0.0663171921780081	0.150229524450309	0.880583533075162	0.963655436162964	0.0160782243159094	CERAD
NSUN6	HIST	0.0899900882168638	0.0549439298028923	1.63785314482778	0.101452332172672	0.650026330673492	0.187069050996229	CERAD
NSUN6	HSPA1A	-0.0123643448230514	0.0449606059307942	-0.275003963293628	0.783313193398239	0.998476096826227	0.000662327529110016	CERAD
NSUN6	IFI44L	0.0107909194296508	0.0567175464561392	0.190257162093492	0.849107620168065	0.974705900846324	0.0111264047189397	CERAD
NSUN6	TMEM163	0.0645963789480193	0.0596634903276396	1.08267851232456	0.278951144861781	0.880060541262303	0.0554874507682882	CERAD
NSUN6	FRMD4A	-0.058781852809495	0.0174104399271974	-3.37624167196775	0.00073483341862726	0.0111129844988667	1.95416929143478	CERAD
NSUN6	PICALM	0.0296397227620343	0.0132963230795735	2.22916685948828	0.0258028046833689	0.17280807623508	0.762435964505462	CERAD
NSUN6	CD163	0.00153675929402896	0.0154221268715828	0.0996463916310166	0.920625061889354	0.985348642952262	0.00641007719778663	CERAD
NSUN6	GPNMB	0.0333258982791366	0.0500995013784608	0.665194210764429	0.505926282842921	0.867307042879701	0.0618271269506552	CERAD
NSUN6	MKI67	0.0148132683855941	0.0773578606010503	0.191490150716409	0.848141596354212	0.972355449920526	0.0121749472956952	CERAD
NSUN6	ERN1	0.0171840820468792	0.0412385504536448	0.41669946828503	0.676898243334221	0.98011337024886	0.00872368632199438	CERAD
NSUN7	AIF1	-0.00215702688583656	0.0799704958332373	-0.0269727836918082	0.978481441598664	0.997648666629121	0.00102237355020443	CERAD
NSUN7	HSPA1A	-0.027505776432041	0.0830677587921933	-0.331124576273339	0.740550388596463	0.998476096826227	0.000662327529110016	CERAD
NSUN7	FRMD4A	0.0205478691906581	0.0781839915743534	0.26281427664277	0.792693731086486	0.92801395127489	0.0324454947766591	CERAD
NSUN7	PICALM	0.027837301204557	0.0665005575180746	0.41860252370051	0.675506644879999	0.900447015653816	0.0455418369656759	CERAD
NSUN7	CD163	-0.131215431195663	0.0809988946502126	-1.61996570153589	0.105239644840019	0.523938178176941	0.280719954353226	CERAD
NSUN7	GPNMB	-0.136336204014248	0.0924470021743131	-1.47474986541132	0.140279804366667	0.608431561370887	0.215788265733932	CERAD
NSUN7	ERN1	-0.0586610499014231	0.081623344437102	-0.718679812815396	0.47233822433989	0.968389303518541	0.0139500162651347	CERAD
NT5C	AIF1	-0.0409962786622537	0.0432127867574472	-0.948707124406609	0.342769589539096	0.884450577492096	0.0533264301620007	CERAD
NT5C	CCL3	-0.0606553257890216	0.0735102352259608	-0.825127624780075	0.409299137696145	0.93628062664046	0.0285939628696152	CERAD
NT5C	HIF1A	-0.0803773077148903	0.066280058449904	-1.21269216706623	0.225247535701581	0.581999733005711	0.235077214584086	CERAD
NT5C	HIST	-0.0756595455536759	0.0568680205191121	-1.33044099061349	0.183373016570359	0.757852494241679	0.120415315701431	CERAD
NT5C	HSPA1A	-0.0742340917452981	0.0541188139994625	-1.37168733494484	0.170160792768504	0.964491440768337	0.0157016220829008	CERAD
NT5C	IFI44L	-0.00807359242843389	0.0605380309679108	-0.13336397466765	0.893905534909457	0.983312402004609	0.00730848327436154	CERAD
NT5C	TMEM163	-0.067461699903967	0.0831781969416299	-0.81105027981441	0.417336797042114	0.928110166301082	0.0324004701421608	CERAD
NT5C	FRMD4A	-0.0719312755213615	0.0519722301270264	-1.38403288343703	0.166348386085333	0.448045142018591	0.348678227202944	CERAD
NT5C	PICALM	-0.0396896716184428	0.0419771962587346	-0.945505540051026	0.344400843792431	0.710855247804137	0.148218826105836	CERAD
NT5C	CD163	-0.00457064433035572	0.0457877792385519	-0.099822363223665	0.920485353439568	0.985348642952262	0.00641007719778663	CERAD
NT5C	GPNMB	0.0477403965311605	0.0467001899915825	1.02227413935073	0.306651169405241	0.760698735355606	0.118787305749107	CERAD
NT5C	MKI67	-0.115143125263698	0.0753812728495369	-1.52747653244762	0.126642558388238	0.680207964718627	0.167358287115002	CERAD
NT5C	ERN1	-0.100633602757227	0.0495596395296739	-2.03055558337894	0.0423000972929927	0.648416775243823	0.188145758009853	CERAD
NT5C2	AIF1	-0.0228380543801897	0.0235839990951254	-0.968370728309183	0.332859252956954	0.879647257402709	0.0556914470262098	CERAD
NT5C2	CCL3	-0.0125655368823617	0.0383400275752958	-0.327739380408225	0.743108725179046	0.981904920636647	0.00793056357963675	CERAD
NT5C2	HIF1A	0.0145123878661713	0.0168749027537301	0.859998310980689	0.389789973553377	0.727636074769839	0.138085777605944	CERAD
NT5C2	HIST	-0.00861166913440645	0.019262297038331	-0.447073841570903	0.654821745331789	0.938032886154475	0.0277819355814283	CERAD
NT5C2	HSPA1A	-0.0193576746173639	0.0272181900067334	-0.711203596292594	0.476958080359187	0.998476096826227	0.000662327529110016	CERAD
NT5C2	IFI44L	0.0292963580116673	0.0201777459108426	1.45191430901728	0.146525433362146	0.641101670300094	0.193073091621698	CERAD
NT5C2	TMEM163	0.0222467342799665	0.0205135441844367	1.08449003643382	0.278147582294495	0.880044095543946	0.0554955665184367	CERAD
NT5C2	FRMD4A	0.00312485500939436	0.0123205753990784	0.253628983077211	0.79978220335837	0.929797879260618	0.0316114487169903	CERAD
NT5C2	PICALM	0.0108542951098924	0.0101236252405289	1.07217472516055	0.283641560504909	0.654729425653282	0.183938140043837	CERAD
NT5C2	CD163	0.0079138235377689	0.0109713750450108	0.721315560292298	0.470715385496911	0.853759339029944	0.0686645326609379	CERAD
NT5C2	GPNMB	0.000341799707271798	0.018377250767036	0.0185990664003398	0.985160947612623	0.997627998569844	0.00103137082286561	CERAD
NT5C2	MKI67	-0.0324328034956661	0.0207632370332573	-1.56203020963047	0.118280872303618	0.674136119928077	0.171252402923217	CERAD
NT5C2	ERN1	-0.0223443080813115	0.0291690788824577	-0.766027208858808	0.443660112685781	0.965716830872805	0.0151501994826936	CERAD
NT5C3A	AIF1	0.0261216442647507	0.03668058954032	0.712138070628262	0.476379281452891	0.924921161369879	0.0338952841703991	CERAD
NT5C3A	CCL3	-0.0315230944564316	0.0829633988040661	-0.379963874562075	0.70397223152859	0.973720831605669	0.0115655386774647	CERAD
NT5C3A	HIF1A	0.033812078241694	0.0646160290374785	0.523276944519174	0.600781542777013	0.854226791958247	0.0684268114889715	CERAD
NT5C3A	HIST	0.000917596963747266	0.0531734428253314	0.0172566776757613	0.986231846658258	0.99733717229425	0.00115799383305376	CERAD
NT5C3A	HSPA1A	0.0511978927081633	0.0425490492708168	1.20326760728067	0.228872779961545	0.985622450998613	0.00628941249117482	CERAD
NT5C3A	IFI44L	-0.0484317153832334	0.068158392958856	-0.710575958157777	0.477347045716343	0.874922241492867	0.058030543081891	CERAD
NT5C3A	TMEM163	-0.0185713346985201	0.0612471309789738	-0.303219667626483	0.761722461544676	0.969630336379811	0.013393805392876	CERAD
NT5C3A	FRMD4A	-0.00558431897870989	0.0177833063840109	-0.314020287235831	0.753505630572445	0.912173930917001	0.0399223436503033	CERAD
NT5C3A	PICALM	0.0268019556164134	0.0142190872565253	1.88492799382138	0.0594395600556294	0.294896551966267	0.530330305341651	CERAD
NT5C3A	CD163	0.00439198505994559	0.0153676101116855	0.285794930247868	0.775035191330447	0.955484678768806	0.0197762724807748	CERAD
NT5C3A	GPNMB	0.0312001309817753	0.0450339077585602	0.69281420455556	0.488426156817636	0.860389687436675	0.0653048036729839	CERAD
NT5C3A	MKI67	0.0528969746759816	0.0679284151039739	0.778716456066514	0.436146760154506	0.853492197569618	0.0688004447518826	CERAD
NT5C3A	ERN1	0.0380836256095191	0.0449174710765122	0.847857742138858	0.396517200992072	0.960670860296249	0.017425382405941	CERAD
NT5C3B	AIF1	0.0152981636107938	0.0488512555109603	0.31315804375512	0.75416059257859	0.978443055159486	0.00946444496730265	CERAD
NT5C3B	HSPA1A	-0.0380671830105057	0.0616813771546804	-0.617158448246759	0.537130219847358	0.998476096826227	0.000662327529110016	CERAD
NT5C3B	PICALM	0.00432822271417174	0.045916392833063	0.0942631258058041	0.924900140793463	0.984132007002209	0.0069466433700071	CERAD
NT5C3B	CD163	-0.0585295195843491	0.057213189718172	-1.02300745462124	0.306304321188749	0.762619616434397	0.117692027806587	CERAD
NT5C3B	ERN1	0.0828252356895245	0.0700406843334877	1.18253036042831	0.236995326205269	0.911218198521668	0.040377615269369	CERAD
NT5DC1	AIF1	-0.0194742692870504	0.0528681287557216	-0.368355562138992	0.712608127796211	0.968708290291165	0.0138069835167118	CERAD
NT5DC1	HIF1A	0.105540123444141	0.0337273188190156	3.12921771251608	0.00175272391640406	0.0418755984130574	1.37803897373106	CERAD
NT5DC1	HIST	0.0337904242919121	0.0716667113833477	0.471493998254866	0.63728800459814	0.933549158014971	0.0298628084138386	CERAD
NT5DC1	HSPA1A	-0.0599344882422056	0.0475110541016403	-1.26148512962874	0.20713411427323	0.978448352746858	0.00946209357166191	CERAD
NT5DC1	FRMD4A	-0.035354286940537	0.0212942905974633	-1.66027070865412	0.0968600055677778	0.320730067456048	0.493860324392895	CERAD
NT5DC1	PICALM	0.0579252458430849	0.0184249038847414	3.14385606597685	0.00166737429298931	0.02474684896996	1.60648009216796	CERAD
NT5DC1	CD163	0.02273648622576	0.02287901764414	0.993770212489147	0.320334751142197	0.768156429396137	0.114550330091269	CERAD
NT5DC1	GPNMB	0.0400551172496369	0.0329150420031781	1.21692438508112	0.22363298673881	0.693652357796388	0.158858133173339	CERAD
NT5DC1	ERN1	0.00963960160547274	0.0533992251409332	0.18051950342035	0.856744744388616	0.992472830417685	0.00328137349299284	CERAD
NTAN1	AIF1	0.0305923879304763	0.0448010298145401	0.682850105390827	0.49470156467862	0.92833865967639	0.0322935634381781	CERAD
NTAN1	HSPA1A	0.00984769498642499	0.0513893581514256	0.191629071478329	0.848032768771841	0.998476096826227	0.000662327529110016	CERAD
NTAN1	FRMD4A	-0.0496251318666704	0.0552463637792358	-0.898251549458932	0.369051456500682	0.684404279660153	0.164687283428164	CERAD
NTAN1	PICALM	0.00241833629721775	0.038138767084746	0.063408874540808	0.949440920612457	0.988802952752004	0.00489024536813652	CERAD
NTAN1	CD163	-0.0195936480474696	0.0534170798101453	-0.366804926759555	0.713764532399437	0.936219186059659	0.0286224630649531	CERAD
NTAN1	GPNMB	0.0345264325651131	0.0556865417300428	0.620013947579837	0.535248604338522	0.87763144140989	0.0566878264244332	CERAD
NTAN1	MKI67	-0.00879066141471881	0.0928811194966721	-0.0946442233077711	0.924597422349368	0.986475000489384	0.00591391627806698	CERAD
NTAN1	ERN1	-0.0313335631673673	0.0348488814513547	-0.899126797257628	0.368585126019045	0.951488747684053	0.021596343317707	CERAD
NTAQ1	AIF1	-0.0260757337482996	0.0395899176366419	-0.658645819565069	0.510123232508317	0.930337142013318	0.0313596402819292	CERAD
NTAQ1	HSPA1A	-0.06275501990981	0.0493342626726739	-1.27203725180168	0.203359883893061	0.972264109007005	0.012215745872014	CERAD
NTAQ1	FRMD4A	0.0816319207062362	0.0537167846580238	1.5196725050825	0.128593305185923	0.383919133938914	0.415760242774465	CERAD
NTAQ1	PICALM	-0.00428214315525479	0.0356190139375182	-0.120220710285984	0.904308312321908	0.979068445636733	0.00918694606889698	CERAD
NTAQ1	CD163	-0.00715362642014337	0.0448406012602446	-0.1595345784644	0.873247717490553	0.979040526938446	0.00919933040171881	CERAD
NTAQ1	GPNMB	0.0363162291337851	0.060050803821347	0.604758418252435	0.545339526103358	0.879040394025016	0.0559911675893785	CERAD
NTAQ1	ERN1	0.00214908504923609	0.0424379801732786	0.0506406063733749	0.959611905112081	0.999615042698009	0.000167217019794894	CERAD
NTM	HIF1A	0.0314530251247692	0.0349875179380138	0.898978463705069	0.368664132058821	0.712410107168753	0.147269927703349	CERAD
NTM	HIST	0.0512307442884673	0.0315256576856811	1.62504918372365	0.104152079351751	0.653831750491101	0.184533993623691	CERAD
NTM	HSPA1A	0.00614263134955798	0.0655865409013779	0.0936568885191646	0.925381717661927	0.998476096826227	0.000662327529110016	CERAD
NTM	TMEM163	0.0768948951607166	0.0401898302131406	1.91329236159785	0.0557106350499635	0.700000511829087	0.154901642436505	CERAD
NTM	FRMD4A	-0.0160319373517924	0.0243954398694519	-0.65716943156527	0.511071978607402	0.791295572804872	0.101661264086459	CERAD
NTM	PICALM	0.0133218176564239	0.0212545601403784	0.626774563596622	0.5308070193296	0.833720931384679	0.0789792949756148	CERAD
NTM	CD163	0.0317616785028315	0.0218937820829032	1.45071684657143	0.146858722444516	0.593135032079662	0.226846424660677	CERAD
NTM	GPNMB	0.0754757132242407	0.0368779007443358	2.04663800544106	0.0406936403618588	0.364077593989036	0.438806047532254	CERAD
NTM	MKI67	0.0622307718834273	0.0418624018648885	1.4865552168812	0.137132323083568	0.694524496755758	0.158312431541591	CERAD
NTM	ERN1	-0.132532180005766	0.10809971538168	-1.22601784415268	0.220191960086549	0.898079601731778	0.0466851677194162	CERAD
NTMT1	AIF1	0.0237549263106539	0.0444888290502892	0.533952608278403	0.593374322995748	0.945568910775992	0.0243068153337948	CERAD
NTMT1	HIST	-0.0187067195871333	0.0688217344231114	-0.271814125928963	0.785764943103029	0.964618655512834	0.0156443431730673	CERAD
NTMT1	HSPA1A	0.00960876636548269	0.0437529195750408	0.219614289944758	0.826171561332289	0.998476096826227	0.000662327529110016	CERAD
NTMT1	FRMD4A	-0.0178162808146905	0.0533604767685841	-0.333885337868266	0.738466084206833	0.905324573288051	0.0431956913840999	CERAD
NTMT1	PICALM	0.0476700157061685	0.0373150633772892	1.27750059605102	0.201425570124282	0.565998393099249	0.247184801796039	CERAD
NTMT1	CD163	0.0561367137624417	0.0441677539866618	1.27098864432623	0.203732688498415	0.661034978011103	0.17977555964401	CERAD
NTMT1	GPNMB	0.13239221946183	0.0524630862492219	2.52353090386088	0.0116182848106492	0.201286119682895	0.696186172219969	CERAD
NTMT1	ERN1	-0.0209890472339247	0.0366816817741766	-0.572194245703878	0.567190385451616	0.973830847109517	0.0115164728407857	CERAD
NTNG2	AIF1	-0.0470611825155985	0.100217071302789	-0.469592474653453	0.63864620219138	0.950662516874181	0.0219736292999093	CERAD
NTNG2	HSPA1A	-0.200177096954332	0.0749974491657043	-2.66911873911934	0.00760505594698386	0.585800768810656	0.232250062681722	CERAD
NTNG2	PICALM	-0.000806422252378918	0.060193239200746	-0.0133972230617043	0.989310882319482	0.998095349194398	0.000827968080401042	CERAD
NTNG2	ERN1	-0.200570635481214	0.0695074186490137	-2.88560040610946	0.00390667825195672	0.247838726935881	0.605830830403712	CERAD
NTPCR	AIF1	0.00477074941964328	0.0452952988185605	0.105325487281881	0.916117539526224	0.991919490382407	0.00352357613371762	CERAD
NTPCR	HSPA1A	0.00420799049396191	0.0438595385431789	0.0959424251538631	0.923566299575145	0.998476096826227	0.000662327529110016	CERAD
NTPCR	FRMD4A	-0.0109442915054203	0.0412743630992446	-0.26515954901847	0.790886555032197	0.927839547434755	0.0325271204283271	CERAD
NTPCR	PICALM	-0.025037431911311	0.0330898818419096	-0.756649178468813	0.449260069833941	0.788846628501837	0.103007426283713	CERAD
NTPCR	CD163	0.0310818486882401	0.0439422810440297	0.707333528204792	0.479359234445746	0.860185736057528	0.0654077633662882	CERAD
NTPCR	GPNMB	-0.0862733144771944	0.0529510153576429	-1.62930425213729	0.103248626455444	0.538478433923651	0.268831685523858	CERAD
NTPCR	ERN1	0.0104845492265717	0.0464195272821029	0.225865058100539	0.821306375172357	0.988545108373898	0.00500350857499169	CERAD
NTRK1	ERN1	-0.135728895025481	0.0951550274753821	-1.42639751809851	0.153753629709204	0.846272140075963	0.0724899561950814	CERAD
NTRK2	HIF1A	0.0231779663242383	0.0307543199988826	0.753649123930569	0.451059938742788	0.76880033781653	0.114186434507276	CERAD
NTRK2	FRMD4A	-0.0478252460471518	0.0237068201946501	-2.01736233094409	0.0436577152930265	0.193372159415076	0.713606052914652	CERAD
NTRK2	PICALM	0.0293525054595423	0.0206360884782349	1.42238707158582	0.154913914189849	0.502108393061979	0.299202519055769	CERAD
NTRK2	CD163	0.0371018241333121	0.0219945568501049	1.68686390847357	0.0916295233413978	0.498680518224034	0.302177597879623	CERAD
NTRK3	PICALM	0.0604024164425409	0.0228121533863327	2.64781739012546	0.00810132727600335	0.0764858463757801	1.11641892314175	CERAD
NUAK1	AIF1	-0.00624332756890335	0.0309782006879561	-0.201539386738193	0.840276835035491	0.983484299128692	0.00723256899954998	CERAD
NUAK1	CCL3	0.0278538221739697	0.0515962720108813	0.53984175771644	0.5893061666696	0.966058918605711	0.0149963857532058	CERAD
NUAK1	HIF1A	0.0479951969105946	0.0311288321084045	1.54182452921632	0.12311623963803	0.436170172397928	0.360344037074394	CERAD
NUAK1	HIST	0.0310374183196503	0.0234321722569239	1.32456427766654	0.185315710639938	0.761088845770211	0.118564642867364	CERAD
NUAK1	HSPA1A	-0.0904050329584057	0.0544776168044085	-1.65948949791596	0.0970171951580214	0.92575595295416	0.0335034865949333	CERAD
NUAK1	IFI44L	-0.00761947184176914	0.0244849511212421	-0.311189996011828	0.755656187772294	0.962177500478107	0.0167448028402826	CERAD
NUAK1	TMEM163	0.0296272187617092	0.0316977468772592	0.934679012878499	0.349953745813624	0.906098452034709	0.0428246115368361	CERAD
NUAK1	FRMD4A	0.00217153754630413	0.0150190395137398	0.144585647059358	0.885038030133381	0.964207352267882	0.0158295612608144	CERAD
NUAK1	PICALM	0.0533185525868565	0.0138597993178449	3.84699311758486	0.000119576327079422	0.00342756066380293	2.46501484996756	CERAD
NUAK1	CD163	0.0564327911642418	0.0221809567083344	2.54420004990305	0.0109528335877497	0.194078101139811	0.712023465594034	CERAD
NUAK1	GPNMB	0.0374015923036585	0.0251695703897643	1.48598453308796	0.137283212144687	0.606257338107158	0.217342991680139	CERAD
NUAK1	MKI67	-0.00557412909368356	0.0337887708666788	-0.164969868708085	0.868967698362956	0.976769687102812	0.0102078266719506	CERAD
NUAK1	ERN1	-0.0572943097456285	0.0458683618434781	-1.2491030296905	0.211627392660922	0.886847621214553	0.0521509945433192	CERAD
NUAK2	AIF1	0.0614818367169072	0.064114965928468	0.958931129831707	0.337593441183541	0.88352029003937	0.0537834724719279	CERAD
NUAK2	HIF1A	0.308779027891149	0.115398917392874	2.67575324679966	0.00745615183022368	0.0998199137654005	1.0007828096575	CERAD
NUAK2	HIST	-0.146003835722433	0.0822442013717988	-1.77524777780257	0.0758569839738819	0.597075785251786	0.223970541520909	CERAD
NUAK2	HSPA1A	-0.0273330424427834	0.0556636123006502	-0.491039681276022	0.623398382141769	0.998476096826227	0.000662327529110016	CERAD
NUAK2	FRMD4A	-0.0084537354790393	0.0798261616510755	-0.105901815948398	0.915660253253771	0.971989149098848	0.012338583337921	CERAD
NUAK2	PICALM	0.143082138890586	0.0556044623115138	2.57321324481108	0.010075910462616	0.0898791741436068	1.04634092675716	CERAD
NUAK2	CD163	0.152203531081861	0.0694719618666489	2.19086271630006	0.0284617284869598	0.305427656451605	0.51509164016596	CERAD
NUAK2	GPNMB	-0.0157103115775732	0.0760402416132812	-0.206605229602916	0.836318175754241	0.969423703260854	0.0134863656019743	CERAD
NUAK2	MKI67	0.068957597438649	0.105032151204086	0.656537990016591	0.511478032388762	0.882450549676339	0.0543096220357929	CERAD
NUAK2	ERN1	-0.0709338778075577	0.054404540303445	-1.30382275839331	0.192294021096302	0.876858753212853	0.0570703583336216	CERAD
NUB1	AIF1	-0.00807376642971179	0.0401098614255134	-0.201291306994548	0.840470799470072	0.983484299128692	0.00723256899954998	CERAD
NUB1	CCL3	0.150563165412541	0.0698345511268465	2.1559981840373	0.0310838069552377	0.774849293401813	0.110782758666094	CERAD
NUB1	HIF1A	-0.0110887337933708	0.0571542319579838	-0.194014221055801	0.84616474668451	0.953937307086362	0.0204801662614345	CERAD
NUB1	HIST	-0.0487308959434836	0.0450711183266497	-1.08120006231729	0.279608130315476	0.833699964303122	0.0789902170983329	CERAD
NUB1	HSPA1A	0.0262853756412936	0.0398763319038508	0.659172355789206	0.509785096509171	0.998476096826227	0.000662327529110016	CERAD
NUB1	IFI44L	0.0825851356334285	0.0584999812674639	1.41171217227996	0.158034727812607	0.655093004795831	0.183697038020037	CERAD
NUB1	TMEM163	-0.00220050446423032	0.050233585392777	-0.0438054430521842	0.965059488322789	0.994663789904127	0.0023236919819368	CERAD
NUB1	FRMD4A	-0.0131350720332178	0.0173204027072882	-0.758358350853509	0.44823648410156	0.746232273593601	0.127125972206855	CERAD
NUB1	PICALM	0.0203492746562724	0.0147437322639496	1.38019833051562	0.167525587900148	0.520147737296743	0.283873286403651	CERAD
NUB1	CD163	0.00724226377085166	0.0378038163725151	0.191574937818105	0.848075175590248	0.972964363396666	0.0119030662718443	CERAD
NUB1	GPNMB	0.00357248138643443	0.0505422558176437	0.0706830617003708	0.943650001920231	0.994261342056834	0.00249944609043479	CERAD
NUB1	MKI67	-0.0159802313947824	0.0705929846915466	-0.22637138045101	0.820912585305019	0.965977796133495	0.0150328561181776	CERAD
NUB1	ERN1	0.0409229534004779	0.0334309552444318	1.22410362196557	0.220913139881068	0.898882495272979	0.0462970768873564	CERAD
NUBP1	AIF1	0.0130539586074585	0.0341203127739301	0.382586135536029	0.702026651786545	0.966139537668587	0.0149601447407467	CERAD
NUBP1	CCL3	0.0395821909311796	0.0848113063732528	0.466708893233872	0.640708166168228	0.966919041585371	0.0146098871006896	CERAD
NUBP1	HIF1A	0.132440030631837	0.0777504488595749	1.70339892019193	0.0884934396527378	0.374957452164884	0.426018010507931	CERAD
NUBP1	HIST	0.0152403065518976	0.0623371397089764	0.244481967299873	0.80685756631933	0.966556472375946	0.014772766648602	CERAD
NUBP1	HSPA1A	0.0222002072604526	0.0462823451422216	0.479669022652878	0.631462758149979	0.998476096826227	0.000662327529110016	CERAD
NUBP1	IFI44L	0.0294179233439254	0.0600349785745459	0.490013056428377	0.624124659812587	0.925994425867831	0.0333916275968223	CERAD
NUBP1	TMEM163	0.0411436307774937	0.0617954142500482	0.665803948024535	0.505536421061524	0.937516670854295	0.0280210009382088	CERAD
NUBP1	FRMD4A	0.0235649942893467	0.0424336082754136	0.555337979659873	0.578663505543021	0.832908289254119	0.079402815716357	CERAD
NUBP1	PICALM	-0.00433737742259425	0.0156897062911504	-0.276447330632359	0.782204507914855	0.944304643668166	0.0248878746424405	CERAD
NUBP1	CD163	-0.0446412649809005	0.0409683528615632	-1.08965242346326	0.275866281065172	0.740641650601744	0.130391868686953	CERAD
NUBP1	GPNMB	-0.0251070517811114	0.0447765992962288	-0.560718146883164	0.574989694284671	0.895261193463851	0.0480502402918275	CERAD
NUBP1	MKI67	0.00752779446504179	0.0643287937205323	0.117020606631383	0.906843723939593	0.981806850505746	0.00797394195863437	CERAD
NUBP1	ERN1	-0.0098659370593406	0.045235395921558	-0.21810214895541	0.82734952308518	0.989186226468314	0.00472193943008186	CERAD
NUBP2	AIF1	0.0233880566014955	0.0440925273458323	0.530431300026311	0.595812929379877	0.945568910775992	0.0243068153337948	CERAD
NUBP2	HSPA1A	-0.0405814172352056	0.0596070821750315	-0.680815362108172	0.495988328340112	0.998476096826227	0.000662327529110016	CERAD
NUBP2	FRMD4A	-0.0163012486425118	0.0529133475892216	-0.308074415723271	0.758025708366064	0.913028200981499	0.0395158080719432	CERAD
NUBP2	PICALM	0.0254166449185904	0.0375447423705779	0.676969485306902	0.498425315406232	0.816311286516316	0.0881441987990364	CERAD
NUBP2	CD163	0.0555468559354287	0.0558454819019851	0.99465263873843	0.319905236564185	0.767713488733684	0.114800828767721	CERAD
NUBP2	GPNMB	0.057778128599834	0.0593670940456001	0.97323491285348	0.330436562656255	0.775265753611485	0.110549400018692	CERAD
NUBP2	ERN1	0.0448263548752837	0.0519240222219221	0.863306673040405	0.387968876233691	0.959742886145296	0.0178450982981252	CERAD
NUCB1	AIF1	0.0302942950668118	0.0441046533003576	0.68687298958013	0.492162769256935	0.92833865967639	0.0322935634381781	CERAD
NUCB1	CCL3	0.078978437665005	0.0693102925880226	1.13949075549932	0.254498521904715	0.930196658467144	0.0314252249318846	CERAD
NUCB1	HIF1A	0.0536046450377757	0.0643191879296826	0.8334160732312	0.404610112816026	0.737272347062471	0.132372054912031	CERAD
NUCB1	HIST	-0.0137366622330757	0.0599774911925209	-0.229030290529869	0.818845373331264	0.971384300923941	0.0126089196782988	CERAD
NUCB1	HSPA1A	0.0632169257477779	0.0540921352536848	1.16868978181947	0.242528640319897	0.991835126938544	0.00356051475288562	CERAD
NUCB1	IFI44L	0.0745605773587743	0.0570297708195667	1.30739745728021	0.191077760470713	0.691531876745636	0.16018779592249	CERAD
NUCB1	TMEM163	0.00129604689717223	0.0543633961914762	0.0238404328641896	0.980979888443416	0.996626993905555	0.00146735402482385	CERAD
NUCB1	FRMD4A	-0.0590732457931215	0.0426473826398952	-1.38515524603051	0.166005002023548	0.448045142018591	0.348678227202944	CERAD
NUCB1	PICALM	0.063234010766884	0.0339594033154979	1.86204716789079	0.0625964419659956	0.304238396012341	0.516785977252093	CERAD
NUCB1	CD163	0.0202821952974682	0.0356623087163842	0.568729171708111	0.569539947661049	0.899013031411109	0.0462340130176965	CERAD
NUCB1	GPNMB	0.0481524741055237	0.0460937722856762	1.04466333992124	0.296178593981815	0.753990630476235	0.12263405089117	CERAD
NUCB1	MKI67	-0.0489839566982111	0.0753242220963058	-0.650308165620119	0.515493183594967	0.885298129831522	0.0529104532148162	CERAD
NUCB1	ERN1	0.0451724776657005	0.0445121909579655	1.01483383975322	0.310185039927302	0.941616404563039	0.0261259839484517	CERAD
NUCB2	AIF1	0.0504993167486928	0.0658800622663903	0.766534138120505	0.443358547234465	0.913321395554176	0.0393763684089422	CERAD
NUCB2	HIF1A	0.077380301479024	0.0917761428491136	0.843141791284938	0.399149148361543	0.735525243419691	0.133402417579896	CERAD
NUCB2	HIST	-0.0405911225041237	0.0726043074198058	-0.559073200291293	0.576111763959608	0.931736641673627	0.0307068250179315	CERAD
NUCB2	HSPA1A	0.0787564869726497	0.0704737022879273	1.11753014835069	0.26376771645186	0.996949400327308	0.00132688353016553	CERAD
NUCB2	IFI44L	-0.0795768682990861	0.0903787400525101	-0.880482160437863	0.378598165186907	0.821409996003859	0.0854400163802213	CERAD
NUCB2	TMEM163	-0.019754194450942	0.0905975932451833	-0.218043258582835	0.827395406715645	0.975682363224075	0.0106915453981706	CERAD
NUCB2	FRMD4A	0.050876724600417	0.0654106802592394	0.77780454810712	0.4366842463046	0.738373487806651	0.131723905570966	CERAD
NUCB2	PICALM	-0.00956091601456172	0.0517946200530504	-0.184592840043406	0.853548402251494	0.964973706830188	0.0154845199558234	CERAD
NUCB2	CD163	0.00732146724635972	0.0721552971428319	0.101468187870765	0.919178809595639	0.985348642952262	0.00641007719778663	CERAD
NUCB2	GPNMB	0.0647469271456534	0.0801466064473239	0.807856127859987	0.419173409611125	0.827741753825203	0.0821051371069119	CERAD
NUCB2	MKI67	-0.0613908365070086	0.0818754300370907	-0.749807805335468	0.453370467111666	0.860716915175516	0.0651396620102872	CERAD
NUCB2	ERN1	0.0745884982747178	0.0447065698180995	1.66840127923481	0.0952360945056258	0.794715777526739	0.0997881648303658	CERAD
NUCKS1	AIF1	-0.0199300308925429	0.0287552264303187	-0.693092469323395	0.488251523308434	0.927955813582605	0.0324727030636002	CERAD
NUCKS1	CCL3	-0.0736373591608378	0.0431610064062338	-1.70610848291532	0.0879878834659706	0.858848378782282	0.066083499812859	CERAD
NUCKS1	HIF1A	0.0367726268463032	0.0201353755445279	1.8262697293618	0.0678096425359741	0.324258979913654	0.489107987879362	CERAD
NUCKS1	HIST	-0.0546847610972666	0.0202644032629961	-2.69856261679928	0.00696396355632801	0.27657486778556	0.558187286547549	CERAD
NUCKS1	HSPA1A	0.0175869594397531	0.0365863669737623	0.480697070916212	0.630731813215455	0.998476096826227	0.000662327529110016	CERAD
NUCKS1	IFI44L	0.0443241039913234	0.0229727219713687	1.92942325452619	0.0536783390985001	0.455055406572199	0.341935721356971	CERAD
NUCKS1	TMEM163	-0.0165522531771461	0.0230762543417103	-0.717285090207553	0.473198205115284	0.936388936649822	0.0285437260949321	CERAD
NUCKS1	FRMD4A	-0.0500891696851586	0.0135331514595158	-3.7012199142971	0.000214565411615749	0.00463804593748603	2.33366495421078	CERAD
NUCKS1	PICALM	0.0219954715597397	0.0107891027492133	2.03867476944212	0.0414824974702678	0.234420133332715	0.630005091374909	CERAD
NUCKS1	CD163	0.0177722210120588	0.0125588400181981	1.41511644278503	0.157034357943072	0.609785488060688	0.214822915375949	CERAD
NUCKS1	GPNMB	0.0394229401178598	0.0207533809327402	1.89959121579399	0.0574867858863211	0.420828930275085	0.375894411851112	CERAD
NUCKS1	MKI67	-0.0570414015254678	0.0278793242621382	-2.04601090719166	0.0407552975633494	0.538719563091137	0.268637253174551	CERAD
NUCKS1	ERN1	-0.00563679776801666	0.0335848234186017	-0.167837647908984	0.86671100384171	0.993643984196875	0.00276919245814992	CERAD
NUDC	AIF1	0.0449219517693533	0.0379590306242352	1.18343253319732	0.236637770148927	0.836505840451541	0.0775310224636653	CERAD
NUDC	CCL3	0.0370920074719276	0.0766115672077405	0.484156751047118	0.62827462783758	0.966919041585371	0.0146098871006896	CERAD
NUDC	HIF1A	0.0238894525075284	0.0753228252291092	0.317160866375683	0.751121542256989	0.915369347533134	0.0384036346442483	CERAD
NUDC	HIST	0.00547085649988477	0.0484021906255915	0.11302910940961	0.910007477117621	0.986154952464324	0.0060548399137836	CERAD
NUDC	HSPA1A	0.0352496654888595	0.0451943342005573	0.779957623281568	0.435415818946461	0.998476096826227	0.000662327529110016	CERAD
NUDC	IFI44L	-0.0463101355718216	0.0553422175375514	-0.836795806752752	0.402707354831547	0.836950737730124	0.0773001034901182	CERAD
NUDC	TMEM163	0.00436714214095506	0.0519317648325569	0.0840938519042438	0.932981812800364	0.992547539312343	0.00324868298642762	CERAD
NUDC	FRMD4A	-0.0613733019048097	0.0488428206731526	-1.25654704333128	0.208917701006938	0.513800632391456	0.28920536553493	CERAD
NUDC	PICALM	-0.00294835333251475	0.0391394965535655	-0.0753293627187999	0.939952659775482	0.98614383243342	0.00605973711100074	CERAD
NUDC	CD163	-0.0115508901796203	0.0449545869891381	-0.256945752441486	0.797220650589607	0.962658828957818	0.0165276017163412	CERAD
NUDC	GPNMB	0.0449840402807783	0.0436343482037556	1.03093187208206	0.302572769101808	0.758326852983609	0.120143565012885	CERAD
NUDC	MKI67	0.00103690264406617	0.0695283399411211	0.0149133812909133	0.988101284383706	0.998284179047007	0.000745811594531476	CERAD
NUDC	ERN1	0.0353038136136274	0.0414598599349783	0.851517918029499	0.394481714217261	0.960670860296249	0.017425382405941	CERAD
NUDCD1	AIF1	0.0369888707307245	0.0381866263925717	0.968634158735734	0.332727753929885	0.879647257402709	0.0556914470262098	CERAD
NUDCD1	HIST	0.00419650680006232	0.0630232225757747	0.066586674380491	0.946910754504138	0.992499388078314	0.0032697523273599	CERAD
NUDCD1	HSPA1A	0.0120662251772864	0.0544537529712498	0.221586658749802	0.824635669104572	0.998476096826227	0.000662327529110016	CERAD
NUDCD1	TMEM163	0.00286668010121896	0.0626774455406697	0.0457370283120241	0.963519850352808	0.994663789904127	0.0023236919819368	CERAD
NUDCD1	FRMD4A	-0.029102936565185	0.055146105387786	-0.527742373836447	0.597678158536837	0.842997281387935	0.0741738259447975	CERAD
NUDCD1	PICALM	-0.0174192627862199	0.0362358444387141	-0.480719107172489	0.630716149332346	0.882693713468342	0.0541899664405664	CERAD
NUDCD1	CD163	0.0139922935854976	0.0482278372596688	0.290128987334848	0.771717560378086	0.95387873786249	0.0205068316108663	CERAD
NUDCD1	GPNMB	-0.00793659611708036	0.0614558555280393	-0.129143041763682	0.897244464744567	0.983668225807928	0.00715135685042841	CERAD
NUDCD1	ERN1	-0.0698583860275531	0.0460186274356983	-1.51804584187492	0.129002842606682	0.830410718497479	0.0807070538185132	CERAD
NUDCD2	AIF1	0.0406101095807952	0.0350985846111824	1.15702983555231	0.247260170937564	0.840122082104684	0.0756575999715068	CERAD
NUDCD2	HIF1A	0.00827610371176238	0.0692596522201024	0.119493867590635	0.904884098181418	0.971630970535263	0.012498650599924	CERAD
NUDCD2	HIST	-0.0147894864979499	0.0618889913383218	-0.238967967939594	0.811130421101645	0.967350102949357	0.0144163177875783	CERAD
NUDCD2	HSPA1A	0.0287213241168528	0.045544570891021	0.630620149777612	0.528288920621869	0.998476096826227	0.000662327529110016	CERAD
NUDCD2	IFI44L	0.102877682742203	0.0739692687098242	1.39081654498687	0.16428106468498	0.664807782923405	0.177303904896475	CERAD
NUDCD2	TMEM163	0.0592780012214396	0.0561714123574438	1.0553055145601	0.291285619835225	0.88529759594345	0.0529107151206147	CERAD
NUDCD2	FRMD4A	-0.0693753272031417	0.0554461366512332	-1.25122021827284	0.210854143708641	0.516681889027281	0.286776761278733	CERAD
NUDCD2	PICALM	-0.0127103806261961	0.0348665097944927	-0.364544105536016	0.715451744728405	0.919690889580218	0.0363581155969617	CERAD
NUDCD2	CD163	0.0524886943436378	0.0493308297037691	1.06401401839036	0.287322349109076	0.749758319272795	0.125078706636493	CERAD
NUDCD2	GPNMB	0.04312841205615	0.052300839813257	0.824621788295224	0.409586347498627	0.822480774313696	0.0848742449975128	CERAD
NUDCD2	MKI67	0.0525615181197288	0.0662472769687979	0.793414016767587	0.427536646905926	0.84908538559188	0.0710486341061259	CERAD
NUDCD2	ERN1	0.0304646380252249	0.0384226917869437	0.792881409614749	0.427846919454084	0.962599073326448	0.0165545607444738	CERAD
NUDCD3	AIF1	-0.0122943674835337	0.0302933060016393	-0.405844363202496	0.684856959949346	0.961645768202086	0.0169848752034417	CERAD
NUDCD3	CCL3	0.015996397890301	0.0373325625414298	0.428483790057246	0.668298932740229	0.96773712742965	0.0142425968351011	CERAD
NUDCD3	HIF1A	0.0393624829479205	0.0204579862219023	1.92406439817518	0.0543465119304773	0.296165073205945	0.528466159212198	CERAD
NUDCD3	HIST	-0.00473912945800426	0.019915086967892	-0.237966797013987	0.811906846668925	0.967350102949357	0.0144163177875783	CERAD
NUDCD3	HSPA1A	-0.0485672856056239	0.0317319127224033	-1.53055020762535	0.125880595781451	0.949808585210781	0.0223639091982863	CERAD
NUDCD3	IFI44L	0.00822599251115918	0.0229367619757934	0.358637915841851	0.719865978448333	0.951152610875124	0.021749795635081	CERAD
NUDCD3	TMEM163	0.00174766583850909	0.0242649219296171	0.0720243750867352	0.942582509709637	0.994663789904127	0.0023236919819368	CERAD
NUDCD3	FRMD4A	-0.038237465310727	0.0125731249774597	-3.04120617422294	0.00235632421003402	0.0256380725456856	1.59111462791444	CERAD
NUDCD3	PICALM	0.0128320707083247	0.0110730025857557	1.15886098724765	0.246512853311726	0.618371225256532	0.208750727697522	CERAD
NUDCD3	CD163	0.00313352612709623	0.0126234455307767	0.24823065299062	0.803955950741509	0.963772118069774	0.0160256419937194	CERAD
NUDCD3	GPNMB	0.0394402046249929	0.0201080732754144	1.96141142340154	0.0498310484933859	0.393400279607325	0.405165335743893	CERAD
NUDCD3	MKI67	-0.0193894871709383	0.027555340439219	-0.703656237298435	0.481646880039961	0.87100439472631	0.0599796537172842	CERAD
NUDCD3	ERN1	-0.0561449429589278	0.032587714218319	-1.72288680889948	0.0849089962408228	0.776875815252127	0.109648398266168	CERAD
NUDT1	AIF1	0.0505932120279739	0.0486669639022768	1.03958019919971	0.298534980175287	0.866676049570826	0.0621432049164113	CERAD
NUDT1	CCL3	-0.0427307146862641	0.100361419672559	-0.425768336335597	0.670276661539599	0.968019901692857	0.014115713862537	CERAD
NUDT1	HIF1A	-0.0450736210447056	0.0822679021294504	-0.547888300029594	0.58376860298687	0.842926482797707	0.074210301422199	CERAD
NUDT1	HIST	-0.00670190067816906	0.070452319994061	-0.0951267563471865	0.924214145947973	0.98944213337642	0.00460960003280378	CERAD
NUDT1	HSPA1A	0.0366463573689197	0.0586016689193745	0.625346650439914	0.531743568458183	0.998476096826227	0.000662327529110016	CERAD
NUDT1	IFI44L	0.0680367537046326	0.0899905812376103	0.756043052161081	0.449623383774557	0.860508497734368	0.0652448365497595	CERAD
NUDT1	TMEM163	-0.0782506484362463	0.0791717455509314	-0.988365835459664	0.322973513221676	0.894555471932784	0.0483927233947196	CERAD
NUDT1	FRMD4A	-0.089791221452562	0.0708320388903185	-1.26766393935944	0.204917987719134	0.508187259762345	0.293976226897353	CERAD
NUDT1	PICALM	-0.0127104925127297	0.0583208956866935	-0.217940625963839	0.827475372928779	0.958101366379242	0.0185885404723105	CERAD
NUDT1	CD163	0.0193721948218085	0.0576662642499665	0.335936358523862	0.736918858588196	0.943088026084091	0.0254477691307461	CERAD
NUDT1	GPNMB	0.057955673372155	0.0618902252988799	0.936426925128739	0.349053420365097	0.784179063971558	0.10558475668386	CERAD
NUDT1	MKI67	-0.0611796241133542	0.0797590058676597	-0.767056001360732	0.443048220146144	0.855297661346081	0.0678827154675229	CERAD
NUDT1	ERN1	0.0510668839953891	0.0458417669619366	1.11398158011211	0.265287088936603	0.925276888133867	0.0337282856454462	CERAD
NUDT12	AIF1	0.0248348776794045	0.0517123097571344	0.480250791272733	0.63104907485684	0.950641173513492	0.0219833797714616	CERAD
NUDT12	HSPA1A	-0.0923426631734428	0.0686701637600454	-1.34472758061443	0.178713224472634	0.964491440768337	0.0157016220829008	CERAD
NUDT12	FRMD4A	-0.0690489550586286	0.0657694775533299	-1.04986321356498	0.293781006785088	0.610805301123172	0.214097202397294	CERAD
NUDT12	PICALM	0.0433694130822236	0.0433712566928905	0.999957492339226	0.317331079519082	0.687262962568616	0.162877060114642	CERAD
NUDT12	CD163	0.107990552655001	0.049285679549232	2.19111420685856	0.028443528900241	0.305427656451605	0.51509164016596	CERAD
NUDT12	ERN1	0.0418216713572733	0.0501670644047783	0.833647969110384	0.404479386060934	0.961437394085711	0.0170789904565333	CERAD
NUDT14	AIF1	-0.00857676879085808	0.0534776217584785	-0.160380520091066	0.87258133369942	0.98539931223067	0.00638774518119192	CERAD
NUDT14	CCL3	0.0123894578180196	0.0888435695942837	0.139452499202787	0.889092589231833	0.986027371255206	0.00611102925746202	CERAD
NUDT14	HIF1A	0.0406825632263236	0.0932885815243504	0.436093705805834	0.662768743668168	0.882559775569302	0.054255870279243	CERAD
NUDT14	HIST	-0.0716895918289521	0.0745029549964324	-0.962238233804081	0.335929947498531	0.868850216625415	0.0610550862668909	CERAD
NUDT14	HSPA1A	-0.0701639711009347	0.0655075292473309	-1.07108254435949	0.284132316181689	0.996949400327308	0.00132688353016553	CERAD
NUDT14	IFI44L	-0.0203939671445211	0.0633463270449001	-0.321943956278093	0.747495152194143	0.960091195877012	0.0176875128093025	CERAD
NUDT14	TMEM163	0.0160741569406889	0.0823685821282512	0.195149127560078	0.845276203604034	0.975706574253612	0.0106807687494692	CERAD
NUDT14	FRMD4A	-0.137903610250119	0.0663743321465076	-2.07766475067086	0.0377402478174472	0.175858940803015	0.754835546922213	CERAD
NUDT14	PICALM	-0.0122130736722917	0.0516892900031244	-0.236278611518043	0.813216482658364	0.952863380884711	0.0209693629306045	CERAD
NUDT14	CD163	0.0588088552039244	0.0670532774477216	0.877046692456979	0.380461277232028	0.805214279306847	0.0940885321326353	CERAD
NUDT14	GPNMB	-0.0610521737119132	0.0603106308834238	-1.01229539166856	0.311396837607989	0.764488382050567	0.116629110185826	CERAD
NUDT14	MKI67	-0.13302217751284	0.0838522166637461	-1.5863883246673	0.112651247264201	0.671174237901835	0.17316472165462	CERAD
NUDT14	ERN1	-0.0145723401642223	0.0651263585305025	-0.223754874263348	0.822948044786007	0.988545108373898	0.00500350857499169	CERAD
NUDT15	AIF1	0.0786940005256305	0.0494651645892075	1.59089737554012	0.111632673307386	0.718656506014674	0.143478638389962	CERAD
NUDT15	HSPA1A	-0.107798652410308	0.0615042143718671	-1.75270351001535	0.0796529129110613	0.92208658613304	0.0352282957422639	CERAD
NUDT15	PICALM	0.0132965989642074	0.0515129436421301	0.258121513237165	0.796313128860032	0.948079963334208	0.023155031680653	CERAD
NUDT15	CD163	0.0332553693340337	0.0704429623269694	0.472089307937889	0.636863043895733	0.917832033849733	0.0372367887841006	CERAD
NUDT15	ERN1	-0.028375990832641	0.0486288392791817	-0.583521861785193	0.559542044415451	0.973830847109517	0.0115164728407857	CERAD
NUDT16	AIF1	0.0399995130659072	0.0473418225874399	0.844908600466924	0.398161872178527	0.90516969525005	0.0432699944941451	CERAD
NUDT16	CCL3	0.0553774131595392	0.086996735278325	0.636545877065071	0.524420688902485	0.962263603253818	0.0167059406892712	CERAD
NUDT16	HIF1A	0.0859227086692948	0.0785415560574424	1.09397767223321	0.27396477087859	0.631481275621503	0.199639522408442	CERAD
NUDT16	HIST	0.0512474329858837	0.0622752156363821	0.822918595498916	0.410554287233566	0.89291810296766	0.049188372086004	CERAD
NUDT16	HSPA1A	0.0165044625678547	0.053381355702743	0.3091802812158	0.757184392864873	0.998476096826227	0.000662327529110016	CERAD
NUDT16	IFI44L	-0.0320838199152005	0.0618113382246617	-0.519060431899848	0.603718599895306	0.916175163030381	0.0380214858682304	CERAD
NUDT16	TMEM163	0.0431851770263685	0.0564981284626491	0.76436473563754	0.444649917559594	0.929036747442572	0.0319671074316535	CERAD
NUDT16	FRMD4A	-0.0217837350082021	0.0598670155364131	-0.363868731604843	0.715956034972169	0.89510255206334	0.0481272046351862	CERAD
NUDT16	PICALM	0.0166929821506769	0.0448046227156737	0.372572764569609	0.709466446387955	0.917049183855791	0.0376073713045116	CERAD
NUDT16	CD163	0.0376980739982542	0.0581647634502797	0.648125630743418	0.516903697670974	0.878195770341386	0.0564086589212462	CERAD
NUDT16	GPNMB	0.0121558979680845	0.0550971340315818	0.220626683796597	0.825383122326918	0.966445590852298	0.0148225909450518	CERAD
NUDT16	MKI67	-0.0315941059483311	0.0758884006364046	-0.416323254718522	0.677173478192562	0.930148592856045	0.0314476666046432	CERAD
NUDT16	ERN1	-0.0384124411850241	0.0478401698069901	-0.80293279350801	0.422013580403825	0.961863812868107	0.0168864139359765	CERAD
NUDT16L1	AIF1	0.0209796942670676	0.0455430701578494	0.460656126044057	0.64504533706479	0.9517316094323	0.0214855064224339	CERAD
NUDT16L1	HSPA1A	4.76081256751905e-05	0.0576320312403335	0.000826070583503435	0.999340891110251	0.999769789395097	9.99907052871633e-05	CERAD
NUDT16L1	FRMD4A	-0.0482614924832342	0.0566511774434044	-0.851906256166491	0.394266124239382	0.70575907715051	0.151343527448097	CERAD
NUDT16L1	PICALM	0.0557476404061728	0.0409594472198632	1.36104474523128	0.173499549526243	0.527832445402942	0.277503917590059	CERAD
NUDT16L1	CD163	0.0464750872792171	0.0687456589354627	0.676043956795106	0.499012737067517	0.869858676525091	0.0605513002444152	CERAD
NUDT16L1	GPNMB	0.0827004250079191	0.0715836321941579	1.15529797068147	0.247968426697235	0.713015176044346	0.146901226386318	CERAD
NUDT16L1	ERN1	0.0297679931836494	0.0601647645152381	0.494774531629887	0.620759283985194	0.977420136497999	0.00991871801924207	CERAD
NUDT17	AIF1	-0.0400293193284515	0.0759051438125088	-0.527359771919105	0.597943773736616	0.945568910775992	0.0243068153337948	CERAD
NUDT17	PICALM	-0.0129780487774405	0.0502940361712534	-0.258043493134051	0.796373340873015	0.948079963334208	0.023155031680653	CERAD
NUDT17	ERN1	-0.0639582472211566	0.0618325906235823	-1.03437760857401	0.300959668056992	0.940085220012285	0.0268327752263627	CERAD
NUDT18	AIF1	0.0500702147282023	0.0713603553689981	0.701653102332432	0.482895526592259	0.925913272012066	0.0334296906944668	CERAD
NUDT18	HSPA1A	-0.0319171388291041	0.0764453626864303	-0.417515696276102	0.676301245805678	0.998476096826227	0.000662327529110016	CERAD
NUDT18	PICALM	0.078632804307181	0.0613837961746096	1.28100262948068	0.200192742505685	0.564277183006903	0.248507510414946	CERAD
NUDT18	ERN1	-0.00446992233746431	0.0712175882926879	-0.0627643036590056	0.949954191353928	0.999615042698009	0.000167217019794894	CERAD
NUDT21	AIF1	-0.0332944917067818	0.0333426932478933	-0.998554359698745	0.318010618813696	0.875868581212228	0.0575610522063167	CERAD
NUDT21	HIST	0.0734064156712468	0.0589046024013376	1.24619151439311	0.212694093601751	0.786073711657977	0.104536727414378	CERAD
NUDT21	HSPA1A	-0.00952301466710123	0.0479421107200396	-0.19863569884754	0.842547726370999	0.998476096826227	0.000662327529110016	CERAD
NUDT21	TMEM163	0.0285822330871392	0.0554620143257922	0.515347908556708	0.606309926485747	0.949981675000026	0.0222847721039184	CERAD
NUDT21	FRMD4A	-0.0200928766400065	0.0521649346979305	-0.38517975257436	0.700104243353114	0.890243401694631	0.0504912365452911	CERAD
NUDT21	PICALM	-0.0221391679383751	0.0255761722734871	-0.865616938361223	0.386700263636918	0.745075774939585	0.127799556829357	CERAD
NUDT21	CD163	-0.0181241533406882	0.0335039825961331	-0.540955192078568	0.58853846754422	0.904194684802764	0.0437380502409132	CERAD
NUDT21	GPNMB	0.0184124044255807	0.0426081037620124	0.432133861868701	0.665644125116559	0.925676933801646	0.03354055797048	CERAD
NUDT21	MKI67	-0.0699699878382383	0.0681105786038682	-1.02729985961776	0.304279288471248	0.795438729123919	0.0993932674670493	CERAD
NUDT21	ERN1	0.072549072680263	0.0429701848474726	1.68835840333906	0.091342450306988	0.786063231614386	0.104542517527156	CERAD
NUDT22	AIF1	0.0357391110281762	0.0387589966024181	0.922085558477705	0.356483949188529	0.884450577492096	0.0533264301620007	CERAD
NUDT22	HIF1A	0.053982686838098	0.0688433967665462	0.784137468131591	0.432959452235625	0.756851772510945	0.120989167638541	CERAD
NUDT22	HIST	0.129275993238044	0.0588771790308417	2.1956893208203	0.0281141880579185	0.433071513983503	0.36344038178999	CERAD
NUDT22	HSPA1A	0.031029560949767	0.0466547682757025	0.665088737905638	0.50599373750598	0.998476096826227	0.000662327529110016	CERAD
NUDT22	IFI44L	-0.0846920258021324	0.0656209691503267	-1.29062442842191	0.196833941055173	0.697660291602277	0.156355994849111	CERAD
NUDT22	FRMD4A	0.0363820016941571	0.0521346041134318	0.69784747218947	0.485272587219691	0.773269037154082	0.1116693792728	CERAD
NUDT22	PICALM	0.044155127301217	0.0319009076181264	1.38413388828246	0.166317462049863	0.518630451401798	0.285141987205098	CERAD
NUDT22	CD163	0.10023616668229	0.0455379006361152	2.2011591505559	0.0277247590306626	0.303256146117453	0.518190388489927	CERAD
NUDT22	GPNMB	0.0329114266911595	0.0496346959575167	0.663072998761371	0.50728380276049	0.867307042879701	0.0618271269506552	CERAD
NUDT22	ERN1	0.0642937536939133	0.032436181249721	1.98216162374127	0.0474611542981726	0.669094264945188	0.174512692603506	CERAD
NUDT3	AIF1	-0.0586152924658047	0.0383091009159365	-1.53006181466976	0.126001428939562	0.743045781192883	0.128984427279907	CERAD
NUDT3	CCL3	-0.00790324327070778	0.0700173927479256	-0.112875429383108	0.910129316328237	0.990128529574081	0.00430842554222428	CERAD
NUDT3	HIF1A	-0.0649794069349117	0.0721572732884261	-0.900524700748833	0.367841086366747	0.711794698298455	0.147645251100789	CERAD
NUDT3	HIST	-0.0821053892113866	0.0453254851446336	-1.81146189498884	0.0700693824062673	0.577166496632783	0.238698886777795	CERAD
NUDT3	HSPA1A	-0.0218793330792487	0.0404342278800029	-0.541109209360451	0.588432310925186	0.998476096826227	0.000662327529110016	CERAD
NUDT3	IFI44L	-0.0549998905295723	0.0534746514932929	-1.02852265500918	0.303704039640934	0.781567426308884	0.107033549172982	CERAD
NUDT3	TMEM163	-0.0432300178916527	0.0618856543500861	-0.69854667201386	0.484835380714959	0.937000669730661	0.0282600986957579	CERAD
NUDT3	FRMD4A	-0.0113322853005191	0.0187973915061349	-0.602864780297873	0.546598647472104	0.812402360207646	0.0902288235443508	CERAD
NUDT3	PICALM	0.0323819501579084	0.0147775068939794	2.19129995270726	0.0284300934903059	0.184865979205529	0.733143004485756	CERAD
NUDT3	CD163	0.044134892460052	0.0195134697011113	2.26176549512046	0.0237118957536612	0.286006730995504	0.543623745892612	CERAD
NUDT3	GPNMB	0.00109106138069031	0.0447838427003302	0.0243628352303556	0.980563192710175	0.997450227008381	0.00110876649326847	CERAD
NUDT3	MKI67	-0.0580456946845584	0.068726169900732	-0.844593766368757	0.398337690674992	0.834150629205911	0.0787555182757958	CERAD
NUDT3	ERN1	-0.0595162858512141	0.0392220006673585	-1.5174209586087	0.129160435674371	0.830410718497479	0.0807070538185132	CERAD
NUDT4	AIF1	0.0242702316782257	0.0433099343226035	0.560384864531163	0.575216953136337	0.941762422324564	0.0260586425221681	CERAD
NUDT4	HIF1A	0.0647756620296448	0.0827084300405732	0.783180892175909	0.433520893954326	0.75754976883905	0.120588829991129	CERAD
NUDT4	HIST	0.0427823066000349	0.0667516586253517	0.640917506487045	0.521576281094842	0.930452247730686	0.0313059106355461	CERAD
NUDT4	HSPA1A	0.103433944574314	0.0515506494822816	2.00645279182884	0.0448079606785028	0.818492281496236	0.0869854116941885	CERAD
NUDT4	TMEM163	0.061429353892114	0.0707329798422417	0.868468344315793	0.385137994589045	0.91755142790295	0.03736958459246	CERAD
NUDT4	FRMD4A	-0.00970264902738155	0.0558850835435842	-0.173617867454999	0.862165789084192	0.955493858678992	0.0197720999751607	CERAD
NUDT4	PICALM	0.0209461948586969	0.0281140286491457	0.745044231123859	0.456244981279763	0.792171557053495	0.10118075500983	CERAD
NUDT4	CD163	-0.035637140250762	0.0426647629877463	-0.835282742833877	0.403558531530178	0.822119568961939	0.0850650141339361	CERAD
NUDT4	GPNMB	0.00277391681613548	0.0540825778047194	0.0512903957010242	0.959094121153075	0.99592670295569	0.00177262309561907	CERAD
NUDT4	ERN1	-0.0398941675576104	0.0659959131749724	-0.604494515468564	0.545514914488014	0.972671775898819	0.0120336859022884	CERAD
NUF2	PICALM	-0.0274744527633369	0.0549146641128634	-0.500311769309379	0.61685556823747	0.878778508357999	0.0561205728435401	CERAD
NUF2	MKI67	-0.107449342703512	0.125736173091577	-0.854561897833923	0.392793728718456	0.832904664222909	0.0794047058818141	CERAD
NUF2	ERN1	-0.0424692924157389	0.0752601415061007	-0.564299927768489	0.572550030579308	0.973830847109517	0.0115164728407857	CERAD
NUFIP1	AIF1	-0.0404137573286738	0.046088134039232	-0.876879877459827	0.380551886974708	0.898100996621571	0.0466748216744951	CERAD
NUFIP1	HSPA1A	-0.010318876001831	0.0495009119365403	-0.208458301032105	0.834871138362692	0.998476096826227	0.000662327529110016	CERAD
NUFIP1	FRMD4A	0.0512029086705403	0.0577234203380886	0.887038716185608	0.375058056512703	0.688455753191116	0.162123966463607	CERAD
NUFIP1	PICALM	-0.00688119478560123	0.0320869647223541	-0.214454525229907	0.830192625571946	0.958769809201088	0.0182856499656755	CERAD
NUFIP1	CD163	0.00032902357494406	0.0456150375317525	0.0072130506242602	0.994244868175418	0.99840265847942	0.000694271249987212	CERAD
NUFIP1	GPNMB	-0.0362376861976385	0.0573028572430895	-0.632388818657182	0.527132838473397	0.876442169422291	0.0572767348233162	CERAD
NUFIP1	ERN1	-0.009021744436245	0.0475902363249637	-0.189571330863776	0.849645054454424	0.991577947135841	0.0036731405808151	CERAD
NUFIP2	AIF1	-0.0218275578046492	0.023564185321781	-0.926302246675738	0.354288928685535	0.884450577492096	0.0533264301620007	CERAD
NUFIP2	CCL3	0.0171278824828612	0.0429729282263869	0.398573780977392	0.6902072838786	0.973251158792867	0.0117750705206168	CERAD
NUFIP2	HIF1A	0.00857624021119918	0.0200217568492679	0.428346037551283	0.668399205855663	0.885135920128163	0.0529900345799382	CERAD
NUFIP2	HIST	0.0155671732277065	0.02016056771277	0.772159467406568	0.440019984671702	0.902771120711854	0.0444223422793551	CERAD
NUFIP2	HSPA1A	0.0286091488843921	0.0378123220435008	0.756609151151285	0.449284057192384	0.998476096826227	0.000662327529110016	CERAD
NUFIP2	IFI44L	0.0301737131605494	0.0189184290475933	1.59493756509281	0.110726198219479	0.585103700769418	0.232767154976525	CERAD
NUFIP2	TMEM163	-0.00574583739585306	0.0218722554421703	-0.262699812145342	0.792781961587829	0.973086482763599	0.0118485602270851	CERAD
NUFIP2	FRMD4A	0.0141541941225614	0.0119368302284547	1.1857581830075	0.235717809934207	0.547742312357078	0.261423709110624	CERAD
NUFIP2	PICALM	0.0360373169930285	0.0108873425564342	3.31001957605633	0.000932894464649815	0.016070254154984	1.79397725470932	CERAD
NUFIP2	CD163	0.0279570324853803	0.012205144628763	2.29059411713123	0.0219868995020771	0.276089343077473	0.558950356605831	CERAD
NUFIP2	GPNMB	0.00983513569735221	0.0228684948378409	0.430073591073332	0.667142109889471	0.925676933801646	0.03354055797048	CERAD
NUFIP2	MKI67	-0.0226000362019688	0.0228281579190008	-0.990007002849664	0.322170696175753	0.805638855061782	0.0938595964117383	CERAD
NUFIP2	ERN1	0.0200222748889761	0.0377693448960895	0.53011972921588	0.596028920914843	0.974203079620909	0.011350501883677	CERAD
NUMA1	AIF1	-0.00838438094808686	0.0432120724258175	-0.194028670170365	0.846153432925195	0.983484299128692	0.00723256899954998	CERAD
NUMA1	CCL3	-0.0312716337277594	0.0738526947003239	-0.423432534921739	0.671979711514051	0.968019901692857	0.014115713862537	CERAD
NUMA1	HIF1A	0.0386792679079555	0.0243020721499471	1.59160369820726	0.111473778608393	0.41898532077762	0.377801192348629	CERAD
NUMA1	HIST	-0.060983982824932	0.0543014931490895	-1.12306272421451	0.261410855978888	0.826208763122115	0.0829102030227152	CERAD
NUMA1	HSPA1A	0.0147045475059945	0.0348356152011123	0.422112467975733	0.67294292784057	0.998476096826227	0.000662327529110016	CERAD
NUMA1	IFI44L	0.0296897243219594	0.0250348452039921	1.18593600559691	0.235647572715825	0.730252938529825	0.136526686754659	CERAD
NUMA1	TMEM163	-0.00609062551249599	0.0231609228262848	-0.262969897969	0.792573780703517	0.973086482763599	0.0118485602270851	CERAD
NUMA1	FRMD4A	-0.0204541749696625	0.0146227375884775	-1.39879245222729	0.161875230346832	0.441704924833074	0.354867758505012	CERAD
NUMA1	PICALM	0.0219075525722208	0.0115757295200956	1.89254185096405	0.0584188230301581	0.292177530890481	0.5343531853404	CERAD
NUMA1	CD163	0.00640752514122331	0.0134134508596506	0.477694010904979	0.63286800765611	0.9173721397969	0.0374544533431229	CERAD
NUMA1	GPNMB	0.0400315019119296	0.0215755314628525	1.85541208942424	0.0635374023201204	0.440806448106641	0.355752061260058	CERAD
NUMA1	MKI67	0.0734334390163541	0.0281470002511808	2.6089259374371	0.00908268979081346	0.370220306626015	0.431539763827963	CERAD
NUMA1	ERN1	0.0306026530694928	0.0345008550232687	0.887011439248482	0.37507274176073	0.953849563748429	0.0205201145890991	CERAD
NUMB	AIF1	-0.037516701646374	0.0269700692260822	-1.39104951240141	0.164210413145697	0.784397955651323	0.105463546889142	CERAD
NUMB	CCL3	-0.0281261838006417	0.0419930247408347	-0.669782278705237	0.502996592037973	0.956523459869598	0.0193043739200422	CERAD
NUMB	HIF1A	-0.00486082940760702	0.0184697644516631	-0.263177660999858	0.792413647995835	0.931159317558607	0.0309760066479704	CERAD
NUMB	HIST	-0.024270267829783	0.0184604073049621	-1.31472006163479	0.188604001686457	0.762262210191538	0.117895610220914	CERAD
NUMB	HSPA1A	0.0188161903047734	0.028922607871716	0.650570321605544	0.515323893677741	0.998476096826227	0.000662327529110016	CERAD
NUMB	IFI44L	0.0259524926754283	0.0201641491611157	1.28706113350296	0.198072980943311	0.699401180404089	0.155273639052011	CERAD
NUMB	TMEM163	0.000783022636106758	0.0210072192788465	0.0372739783268332	0.970266553357364	0.996162010760215	0.00167002437014507	CERAD
NUMB	FRMD4A	0.0112677091855799	0.0110589337920177	1.01887843778511	0.308260681479053	0.625472111156246	0.203792050064841	CERAD
NUMB	PICALM	0.0146007279651493	0.00981099782201264	1.48820010258183	0.13669813022474	0.471231943693706	0.32676527743214	CERAD
NUMB	CD163	0.0303623828108914	0.0125307407908483	2.42303175188703	0.0153915813258315	0.229535321511313	0.639150474583714	CERAD
NUMB	GPNMB	-0.0129513618061877	0.0169290213770486	-0.765039013049295	0.444248313861173	0.8404307806704	0.0754980499946633	CERAD
NUMB	MKI67	-0.000462319101655434	0.0240130375785596	-0.0192528371366154	0.98463940745916	0.996892162223543	0.00135181850302744	CERAD
NUMB	ERN1	-0.00154293918103066	0.0285720804330417	-0.0540016392802237	0.956933858192508	0.999615042698009	0.000167217019794894	CERAD
NUMBL	PICALM	0.0223571513456048	0.0614919855382135	0.363578296422242	0.716172936112409	0.919690889580218	0.0363581155969617	CERAD
NUMBL	ERN1	0.119344969600923	0.0642990958618623	1.85609094500051	0.0634405961966015	0.72104650848439	0.142036721789993	CERAD
NUP107	AIF1	0.0243929141522695	0.0401448939593638	0.607621835468315	0.543438315318068	0.9347976890543	0.0292823699128939	CERAD
NUP107	HIF1A	0.033996380713738	0.05670385281551	0.599542694644536	0.548811048096291	0.82388641621166	0.0841326574930209	CERAD
NUP107	HIST	0.0537433665631068	0.0538963792598962	0.997160983745279	0.318686375787702	0.858298666082082	0.0663615624298006	CERAD
NUP107	HSPA1A	-0.111672555630361	0.0405785539574476	-2.75200924477165	0.0059230848791575	0.534316644295743	0.272201297063194	CERAD
NUP107	IFI44L	-0.0485115533938995	0.0657409109556985	-0.737920310027199	0.460562876241948	0.863994563459987	0.0634889902372602	CERAD
NUP107	TMEM163	-0.0330388289375727	0.0624042204557444	-0.529432604017594	0.59650538567016	0.947615732620243	0.0233677375931743	CERAD
NUP107	FRMD4A	-0.0545769777369354	0.018154003102389	-3.00633295197319	0.00264419294077532	0.027549479956446	1.55988659478597	CERAD
NUP107	PICALM	-0.00263427946650727	0.0142971240133407	-0.184252403773599	0.853815450869711	0.964973706830188	0.0154845199558234	CERAD
NUP107	CD163	0.00771402733043607	0.0164185595536778	0.469835816303881	0.638472323239037	0.917865671195047	0.0372208727501946	CERAD
NUP107	GPNMB	0.024303266131491	0.0451146914671192	0.538699597429451	0.590094151558943	0.903824159711259	0.0439160539220013	CERAD
NUP107	MKI67	-0.00154535752101736	0.0822694837289568	-0.0187840916336446	0.98501334462248	0.997067352510987	0.00127550383890998	CERAD
NUP107	ERN1	0.0134761248653799	0.0410631821729271	0.328180237192253	0.742775389545154	0.982066632583206	0.0078590446148209	CERAD
NUP133	AIF1	-0.0123968666820635	0.0381303528377621	-0.325118068925562	0.745091714162147	0.975417006711091	0.0108096766136406	CERAD
NUP133	HIF1A	-0.0257382348690644	0.065593877604566	-0.392387762532166	0.694771726634999	0.896368396412212	0.0475134639461465	CERAD
NUP133	HIST	-0.0626534517769442	0.0592805342879766	-1.05689755548731	0.290558344228195	0.84130543281889	0.0750463065727444	CERAD
NUP133	HSPA1A	-0.0722676609650542	0.0510803230946699	-1.41478472700959	0.157131623464904	0.964457831980926	0.015716755825528	CERAD
NUP133	IFI44L	-0.0980408945788818	0.0631296521278646	-1.55300863024411	0.120421072828803	0.603322856608276	0.219450221325703	CERAD
NUP133	TMEM163	-0.0802068633776739	0.0609743078458946	-1.31542064537063	0.18836857076558	0.841242747244084	0.0750786670121876	CERAD
NUP133	FRMD4A	-0.0766377162826791	0.0168589615031382	-4.54581477443989	5.47231458640987e-06	0.000336049863919988	3.47359627612635	CERAD
NUP133	PICALM	0.00175495007774127	0.0137543965261636	0.127591935742364	0.898471913314126	0.978202422966872	0.00957126578396662	CERAD
NUP133	CD163	-0.0102279710096609	0.0158476744574637	-0.64539254873726	0.518672830887804	0.878415254423954	0.0563001309374443	CERAD
NUP133	GPNMB	-0.0516917188176568	0.0520305159272283	-0.993488492213966	0.320471955797987	0.770681340785576	0.11312515573043	CERAD
NUP133	MKI67	-0.0153105069294234	0.0740589295161582	-0.206734110652827	0.836217516372862	0.968501948080921	0.013899501387882	CERAD
NUP133	ERN1	-0.0238318700314356	0.0448428481470329	-0.531453085970241	0.595104842986651	0.974203079620909	0.011350501883677	CERAD
NUP153	AIF1	-0.004898476545368	0.0329334884925407	-0.148738465604015	0.881760007660557	0.986522042887426	0.00589320641034789	CERAD
NUP153	CCL3	-0.00657251342756523	0.0455282264559508	-0.144361288352056	0.885215183971459	0.985265959966116	0.00644652142650405	CERAD
NUP153	HIF1A	-0.0548719435155998	0.0195964317665901	-2.80009872047985	0.00510869804247873	0.0815964676170207	1.08832864182998	CERAD
NUP153	HIST	0.0145763423403394	0.0548141447337741	0.265923009674509	0.790298503765981	0.964618655512834	0.0156443431730673	CERAD
NUP153	HSPA1A	-0.0171365494350656	0.0404250863573968	-0.423908789793594	0.671632333563966	0.998476096826227	0.000662327529110016	CERAD
NUP153	IFI44L	0.0625876910380127	0.0664432775887799	0.941971758608454	0.34620709907795	0.805452367509135	0.0939601376030566	CERAD
NUP153	TMEM163	-0.0361256065389262	0.0247696218867266	-1.45846419069824	0.144712638541625	0.78939486591506	0.102705702506009	CERAD
NUP153	FRMD4A	-0.0315622875802688	0.0145578015127248	-2.16806689888446	0.0301535969015017	0.150138241083276	0.823508676336304	CERAD
NUP153	PICALM	0.000285546589026437	0.0118778858566748	0.0240401863153092	0.980820553915979	0.996175416652717	0.00166417987306453	CERAD
NUP153	CD163	0.014024805583883	0.0139563781184547	1.00490295296154	0.314943582400459	0.764532769753776	0.116603894923694	CERAD
NUP153	GPNMB	-0.00960521627645497	0.0227954065318687	-0.421366307419284	0.673487618138729	0.927862500139684	0.0325163770731543	CERAD
NUP153	MKI67	0.0187977904617476	0.0289199052062681	0.649994885103334	0.515695525557713	0.885298129831522	0.0529104532148162	CERAD
NUP153	ERN1	-0.0420230673939152	0.0295081905502575	-1.42411535950816	0.154413080884966	0.846272140075963	0.0724899561950814	CERAD
NUP155	AIF1	0.00693835303793182	0.0400229681562254	0.17335928237128	0.862369028421405	0.983958974371816	0.00702300886070215	CERAD
NUP155	HIST	0.142135128603639	0.0739758964380892	1.92137081735255	0.0546849749069963	0.541816874595461	0.26614747322391	CERAD
NUP155	HSPA1A	-0.0596362436499484	0.0418977826068787	-1.42337469764229	0.15462756333509	0.961642044540212	0.016986556871462	CERAD
NUP155	FRMD4A	-0.0353343164970662	0.0494171727165541	-0.71502100493964	0.474596064103149	0.766766537043895	0.115336848707769	CERAD
NUP155	PICALM	0.0404185896788366	0.0297904252081544	1.35676444348881	0.174856068652929	0.529744734339352	0.275933351481215	CERAD
NUP155	CD163	0.0267470035249528	0.0317407900836171	0.84266974623162	0.399413171834032	0.818355173529861	0.0870581676900854	CERAD
NUP155	GPNMB	0.0773158793674603	0.0590924916425342	1.3083875331432	0.190741898976176	0.659323283692036	0.180901587079872	CERAD
NUP155	MKI67	0.0692092089498224	0.0854436714454038	0.809998069828322	0.417941285086682	0.844188732801134	0.0735604485745846	CERAD
NUP155	ERN1	0.0313251663634215	0.0419667189015269	0.746428769828889	0.45540844537174	0.965716830872805	0.0151501994826936	CERAD
NUP160	AIF1	0.111035962161556	0.0545222651412886	2.03652511270061	0.041697654029918	0.578387450140262	0.237781138939603	CERAD
NUP160	CCL3	0.0225900601230845	0.0860620865222649	0.262485619811696	0.792947070535524	0.982483757163203	0.00767462083314858	CERAD
NUP160	HIF1A	0.00671410990957595	0.0262483599151998	0.25579159731378	0.798111762491463	0.933252159085109	0.0300009966573084	CERAD
NUP160	HIST	0.167995042560632	0.0608439613062919	2.76107996510838	0.00576105688095134	0.248369774611014	0.604901256797979	CERAD
NUP160	HSPA1A	-0.0286840350152453	0.0561028049452608	-0.51127630861295	0.609157591903668	0.998476096826227	0.000662327529110016	CERAD
NUP160	IFI44L	0.073675409154445	0.0322857335706657	2.28198033639803	0.0224905012054438	0.321773548742452	0.492449659762619	CERAD
NUP160	TMEM163	-0.00526937698330719	0.0296133503181737	-0.177939237765792	0.858770695258524	0.978862943252858	0.00927811223760845	CERAD
NUP160	FRMD4A	0.0276982409777315	0.0192613754662034	1.43801988733004	0.150428411485889	0.422679387856868	0.373988930212824	CERAD
NUP160	PICALM	0.0377311020792488	0.0171623331721099	2.19848325404641	0.0279146866176996	0.18207791867088	0.739742719668361	CERAD
NUP160	CD163	0.0137277127592359	0.0176374889087872	0.7783258053473	0.43637696623937	0.838031112193687	0.0767398577381971	CERAD
NUP160	GPNMB	0.0377914893760784	0.0270398647480883	1.39762124286329	0.162226835789732	0.636053533798063	0.196506330177583	CERAD
NUP160	MKI67	0.0408045740577895	0.0311604591241845	1.30949848637243	0.190365550138338	0.7288458506584	0.137364314325972	CERAD
NUP160	ERN1	-0.0170340415726127	0.0500252516754688	-0.340508863066166	0.733473349383565	0.981897763230611	0.00793372929681578	CERAD
NUP188	AIF1	-0.00205897601773602	0.0349956696307411	-0.0588351655922413	0.953083398870828	0.995173476748617	0.00210120726661739	CERAD
NUP188	HIST	0.0673122308000846	0.0648510171957657	1.03795181187196	0.299292490133559	0.852290438168776	0.0694123838721169	CERAD
NUP188	HSPA1A	-0.00585376609549688	0.0407785722820904	-0.143550050134242	0.885855786220219	0.998476096826227	0.000662327529110016	CERAD
NUP188	FRMD4A	-0.0204781928175979	0.0448175812252636	-0.456923204192339	0.647726244884371	0.867549437533878	0.0617057674461366	CERAD
NUP188	PICALM	-0.0350438240053846	0.0303157060259658	-1.1559626543208	0.24769643293282	0.62030365044282	0.207395663035407	CERAD
NUP188	CD163	0.0353621252441277	0.0458489232038114	0.771274934570067	0.440543986174522	0.840149786240046	0.0756432787734419	CERAD
NUP188	GPNMB	0.031326615133491	0.0573133171058339	0.546585273988657	0.584663688366145	0.900848444738917	0.0453482669009591	CERAD
NUP188	ERN1	0.0132966059677374	0.0352527917343805	0.377178808076348	0.706040727969151	0.981897763230611	0.00793372929681578	CERAD
NUP205	AIF1	0.0528110015805331	0.046003703503491	1.14797282737303	0.250979781414376	0.840122082104684	0.0756575999715068	CERAD
NUP205	HIF1A	-0.0400269519564149	0.0792626186012918	-0.504991541570929	0.61356477688433	0.860639498837388	0.0651787259580055	CERAD
NUP205	HIST	0.148769426183381	0.0649508867242575	2.29049107235389	0.0219928655193734	0.397921078269753	0.400203055239677	CERAD
NUP205	HSPA1A	-0.0744721825624665	0.040355804317163	-1.84538962418335	0.0649808813960227	0.891955450355944	0.049656836372471	CERAD
NUP205	IFI44L	0.000293161948116365	0.0796754842167078	0.00367944984581455	0.997064230400024	0.999260385865173	0.000321329181948741	CERAD
NUP205	TMEM163	-0.0555587584569585	0.0487469009425318	-1.13973929383649	0.25439493151586	0.865403542014002	0.0627813316078424	CERAD
NUP205	FRMD4A	-0.0276609651223454	0.0168257673429775	-1.64396455498893	0.100183524147754	0.326954008576192	0.485513333658769	CERAD
NUP205	PICALM	0.0112094649443822	0.0137277754125579	0.816553637243215	0.414183559377865	0.763283206233358	0.117314292865904	CERAD
NUP205	CD163	0.0140357805838397	0.0149295421848726	0.940134694690203	0.347148474408063	0.785800312051009	0.104687803060476	CERAD
NUP205	GPNMB	0.0724846562985574	0.0585234406316854	1.23855767050226	0.215509352301953	0.689350346269342	0.161560001922921	CERAD
NUP205	MKI67	0.105353331044437	0.0696538353206548	1.51252735128565	0.130399759984584	0.68556568729183	0.163950927071922	CERAD
NUP205	ERN1	-0.0103805566742909	0.0396592827965388	-0.261743429086843	0.793519255821659	0.988102593543814	0.00519796077999502	CERAD
NUP210	AIF1	0.0585752796531289	0.0551691693120542	1.06173938059151	0.288354016239082	0.864572770762391	0.0631984464496686	CERAD
NUP210	HIF1A	0.0346639394126558	0.0867350995701891	0.399652961539573	0.689412142321213	0.893961806893149	0.0486810353538306	CERAD
NUP210	HIST	0.129484671723445	0.0795907703616359	1.62688049299067	0.103762481722859	0.653831750491101	0.184533993623691	CERAD
NUP210	HSPA1A	0.00150081378176428	0.0514843177873731	0.0291508918883328	0.976744247166252	0.998476096826227	0.000662327529110016	CERAD
NUP210	TMEM163	0.0465270528821282	0.077518253015098	0.600207706861844	0.548367818053286	0.942076112399919	0.0259140081838186	CERAD
NUP210	FRMD4A	-3.8039746965964e-05	0.0672010025324963	-0.000566059218351231	0.999548350113297	0.999548350113297	0.000196193362237991	CERAD
NUP210	PICALM	0.0555337333978078	0.0200180962193877	2.77417656450382	0.00553416331770907	0.0582695271968806	1.2345585057921	CERAD
NUP210	CD163	0.170990349031237	0.0791772278316857	2.1595899946728	0.03080442366022	0.316516916224096	0.499603074188629	CERAD
NUP210	GPNMB	0.0996098343363951	0.0733343901126623	1.3582963488667	0.174369668363297	0.650642069580345	0.186657859289775	CERAD
NUP210	MKI67	0.0389690287335764	0.0836134143473473	0.46606192364889	0.641171176904912	0.920755946463854	0.0358554676855401	CERAD
NUP210	ERN1	0.133463075110745	0.05628550512858	2.37118019649746	0.0177313840005225	0.499275948955888	0.3016593542079	CERAD
NUP210L	AIF1	0.19225869097878	0.0976072023062979	1.96971828344654	0.048870666372809	0.601799752856328	0.220547994949469	CERAD
NUP210L	HSPA1A	-0.00427797746853934	0.0743684057667678	-0.0575241249887193	0.954127688962169	0.998476096826227	0.000662327529110016	CERAD
NUP210L	PICALM	0.0903384357581636	0.0806920449811676	1.11954574678641	0.262907386018312	0.635134117781485	0.197134557444745	CERAD
NUP210L	CD163	0.0570924056805295	0.0848683202098335	0.67271751743608	0.50112702097482	0.870883344201128	0.0600400153284579	CERAD
NUP210L	ERN1	0.159372427723334	0.0984416534252023	1.61895317864025	0.10545733759532	0.799082342582472	0.0974084658842415	CERAD
NUP214	AIF1	-0.00851161745533958	0.047740732767724	-0.17828837057763	0.85849651143278	0.983484299128692	0.00723256899954998	CERAD
NUP214	CCL3	-0.0148659922633112	0.0414891647503074	-0.358310232389073	0.720111161448688	0.979226342147397	0.00911691209457456	CERAD
NUP214	HIF1A	-0.00915765120413114	0.0189967991346181	-0.482062853812201	0.629761296770846	0.867143141144983	0.0619092067011488	CERAD
NUP214	HIST	-0.0174379436935286	0.0209173479980991	-0.833659395785417	0.404472945150167	0.889081593442502	0.0510583808118128	CERAD
NUP214	HSPA1A	-0.0302194655411986	0.0358561188745503	-0.842798007417573	0.399341422601818	0.998476096826227	0.000662327529110016	CERAD
NUP214	IFI44L	0.0510920048109513	0.0253129447795247	2.01841410614062	0.0435481514920789	0.419401013751452	0.377370524118339	CERAD
NUP214	TMEM163	-0.027516232945526	0.0243614787772822	-1.12949764655444	0.258687961788472	0.867524787683663	0.0617181073146833	CERAD
NUP214	FRMD4A	-0.054424436193955	0.0141237241017267	-3.85340550423959	0.000116486232253628	0.00301673290302847	2.52046313989989	CERAD
NUP214	PICALM	-0.0102301983627485	0.0119213222816157	-0.858142924172496	0.390813547777139	0.748027096546844	0.126082669959562	CERAD
NUP214	CD163	-0.0101537773228521	0.0126293427294702	-0.803983036991983	0.421406771678846	0.832121132733005	0.0798134484108527	CERAD
NUP214	GPNMB	-0.0182260260384575	0.0215053436531197	-0.847511499115873	0.396710080357715	0.811752538168175	0.0905763447583708	CERAD
NUP214	MKI67	-0.0151892328617433	0.0264508843059969	-0.574242913243533	0.565803433690852	0.901846937969938	0.0448671649366947	CERAD
NUP214	ERN1	-0.0175429368538437	0.0286764902707121	-0.611753275531092	0.540701007819439	0.972671775898819	0.0120336859022884	CERAD
NUP35	AIF1	0.00770724476573226	0.0430591279217023	0.17899212403342	0.8579438859375	0.983484299128692	0.00723256899954998	CERAD
NUP35	HSPA1A	-0.000476580132110227	0.0546842177139256	-0.00871513120299906	0.993046419392678	0.99905867190934	0.000409006130129971	CERAD
NUP35	FRMD4A	0.0505657050846215	0.0478260476137819	1.0572837942404	0.290382087077846	0.607494594713918	0.216457581921193	CERAD
NUP35	PICALM	0.000602168622501092	0.0319307296969992	0.0188585925913771	0.984953911986281	0.997580309123069	0.00105213182662001	CERAD
NUP35	CD163	0.0177298005126818	0.0528672712630845	0.335364396328545	0.737350222011541	0.94317685166421	0.0254068666469212	CERAD
NUP35	GPNMB	0.0276957835189803	0.063047887990693	0.439281701602261	0.660457431308257	0.922739105450233	0.0349210737083313	CERAD
NUP35	ERN1	-0.0279657807057438	0.0417805429879554	-0.669349383846109	0.503272631634414	0.970145311224317	0.0131632109539587	CERAD
NUP37	AIF1	0.0180932427750629	0.0378985526976695	0.477412499611773	0.633068415128069	0.950641173513492	0.0219833797714616	CERAD
NUP37	HSPA1A	-0.0254747739426438	0.0476059431884668	-0.535117513411968	0.592568600267583	0.998476096826227	0.000662327529110016	CERAD
NUP37	FRMD4A	-0.0585468128687239	0.0622397902339186	-0.940665330790556	0.346876390901049	0.663155666189601	0.178384515287688	CERAD
NUP37	PICALM	-0.00505746211587086	0.0313166984779761	-0.161494102560894	0.871704255868244	0.970790883248673	0.0128743108046529	CERAD
NUP37	CD163	0.0458243416057262	0.0514997379468189	0.889797568543876	0.373574592408557	0.801575854297258	0.096055373442149	CERAD
NUP37	GPNMB	0.120840158006923	0.0583841318116183	2.06974316920263	0.0384764018386411	0.354671206011181	0.45017406830295	CERAD
NUP37	MKI67	-0.0422936004772108	0.0687408353045057	-0.615261660552424	0.538381932714402	0.900569441207138	0.0454827939268062	CERAD
NUP37	ERN1	-0.0345881194006768	0.0462666250171646	-0.747582504404522	0.454712020913161	0.965716830872805	0.0151501994826936	CERAD
NUP42	HIF1A	0.0440498795441148	0.0278511507142937	1.58161793729792	0.113736816651073	0.420335584353488	0.376403842366214	CERAD
NUP42	TMEM163	0.00185657234825071	0.0298964000059217	0.0621001976118521	0.950483039632318	0.994663789904127	0.0023236919819368	CERAD
NUP42	FRMD4A	-3.17801246742918e-05	0.0175542883862023	-0.00181039094123981	0.99855551780802	0.999517192717866	0.000209731172397039	CERAD
NUP42	PICALM	0.00980532187628824	0.0150554746931131	0.651279489764179	0.514866085763706	0.825608550160999	0.0832258180563582	CERAD
NUP42	CD163	0.0242965176135021	0.0186028502183902	1.30606424973972	0.191530709200747	0.651155301705132	0.186315419066442	CERAD
NUP43	AIF1	-0.0184416570961772	0.0349460202904345	-0.527718376596521	0.597694816656975	0.945568910775992	0.0243068153337948	CERAD
NUP43	HIF1A	0.044238734285553	0.0605140042902181	0.731049528194981	0.464748901244357	0.77473238762903	0.110848288005709	CERAD
NUP43	HIST	0.101181300993101	0.0661999647698457	1.52841925739498	0.126408476530456	0.688701001776422	0.161969285294547	CERAD
NUP43	HSPA1A	-0.041867062847123	0.04486244558951	-0.933231844518806	0.350700276210644	0.998476096826227	0.000662327529110016	CERAD
NUP43	IFI44L	0.160027442370748	0.0846673386440646	1.89007290099777	0.0587482108140248	0.466680995288953	0.330979884585581	CERAD
NUP43	TMEM163	-0.0454090493440066	0.0567329754978712	-0.800399572656126	0.423479328523952	0.928431311743154	0.0322502212019451	CERAD
NUP43	FRMD4A	0.00354686840268502	0.0472977383472112	0.0749902326544152	0.940222483223678	0.979368214984725	0.00905399494792243	CERAD
NUP43	PICALM	0.0595253980489958	0.03365685917497	1.7685963428597	0.0769612615125776	0.341789239228778	0.466241614573529	CERAD
NUP43	CD163	0.0228426619079741	0.0359564863433431	0.635286264899548	0.525241729970986	0.8807285282023	0.0551579359377246	CERAD
NUP43	GPNMB	0.0134925454733401	0.0458605377193085	0.294208182989957	0.768598828101136	0.955594615498014	0.0197263060402935	CERAD
NUP43	MKI67	0.000693744863350059	0.0659755870434021	0.0105151753010349	0.991610258580883	0.998855634937472	0.000497276018889388	CERAD
NUP43	ERN1	0.0200018309406941	0.0356696244468353	0.560752496020985	0.574966274679123	0.973830847109517	0.0115164728407857	CERAD
NUP50	AIF1	0.00756468037489406	0.028717554092198	0.26341659706142	0.79222949959711	0.982386158267341	0.00771776533000806	CERAD
NUP50	HIF1A	0.00941464899510854	0.0659487447185302	0.142757061340445	0.886482049740579	0.965300668331412	0.0153373931235327	CERAD
NUP50	HIST	-0.021976042299745	0.0458055150474157	-0.479768479341329	0.631392028429121	0.933549158014971	0.0298628084138386	CERAD
NUP50	HSPA1A	0.0180595534002696	0.0369202945579285	0.489149764824706	0.624735671553125	0.998476096826227	0.000662327529110016	CERAD
NUP50	IFI44L	0.0372285127229791	0.0601701099114758	0.618721035706116	0.536100149707204	0.894846609228986	0.048251403203284	CERAD
NUP50	TMEM163	0.0138714658103406	0.0554456271635293	0.250181421330642	0.802447052128009	0.973698902533293	0.0115753194914924	CERAD
NUP50	FRMD4A	-0.0349731329862308	0.0557519175541687	-0.627299194727263	0.530463131191748	0.802112694548203	0.095764610291753	CERAD
NUP50	PICALM	0.000300395521242329	0.0149764580327325	0.0200578481631495	0.983997225666977	0.997527006443601	0.0010753376555884	CERAD
NUP50	CD163	0.02046826639351	0.0344080633711365	0.594868306673718	0.551931503941784	0.892279845967848	0.0494989163648955	CERAD
NUP50	GPNMB	0.0378314245492802	0.0421538429302565	0.897460869982182	0.369473044456313	0.797125007239174	0.0984735660605977	CERAD
NUP50	MKI67	-0.0432121665655329	0.0646642127190438	-0.668254738572063	0.503970999617573	0.878233171033011	0.056390163537104	CERAD
NUP50	ERN1	0.03383777444383	0.035192528408994	0.961504500346791	0.336298563777188	0.94510653000172	0.0245192361633849	CERAD
NUP54	AIF1	-0.0375833393583897	0.0307775647236336	-1.22112778239176	0.22203764209495	0.830592468802112	0.0806120110692819	CERAD
NUP54	HIF1A	0.0384231235689679	0.071393811403321	0.538185632812154	0.590448897842513	0.84609126810456	0.0725827869653885	CERAD
NUP54	HIST	-0.0870350109366326	0.0554252567324839	-1.57031317611602	0.116342270312242	0.674085674054925	0.171284902567493	CERAD
NUP54	HSPA1A	-0.00513569448117362	0.0441598084392697	-0.116297933860751	0.907416423042818	0.998476096826227	0.000662327529110016	CERAD
NUP54	IFI44L	0.10658415382847	0.0656683380263772	1.62306763094351	0.104574948212366	0.574635123695166	0.240607831945193	CERAD
NUP54	TMEM163	-0.0353974406544734	0.0655048768880665	-0.540378706687136	0.588935889374657	0.947615732620243	0.0233677375931743	CERAD
NUP54	FRMD4A	-0.0265820437901107	0.0174967250435365	-1.51925824541265	0.128697505395696	0.383919133938914	0.415760242774465	CERAD
NUP54	PICALM	0.0124532109531106	0.0132291439679196	0.941346695093	0.346527220659204	0.712752091740565	0.147061499476164	CERAD
NUP54	CD163	-0.031152365252795	0.0169322326080731	-1.83982620448657	0.0657937569477268	0.43670201704136	0.359814802152603	CERAD
NUP54	GPNMB	0.0383339161924128	0.0488932264910939	0.784033268890436	0.433020589315946	0.832820107143762	0.0794487980074067	CERAD
NUP54	MKI67	0.0174158010865037	0.072556992837541	0.240029257076552	0.810307575626078	0.962800875400688	0.0164635235263019	CERAD
NUP54	ERN1	0.0366999274423324	0.0368864534634238	0.994943237867084	0.319763872026035	0.942967120747414	0.0255034499211108	CERAD
NUP58	AIF1	0.00646101752878974	0.0296166093948125	0.218155206177025	0.827308184779372	0.983484299128692	0.00723256899954998	CERAD
NUP58	CCL3	0.0350284737105962	0.0712652631132386	0.491522407697238	0.623057007617872	0.966626580020501	0.014741266927823	CERAD
NUP58	HIF1A	-0.0922765853934299	0.0377449061162632	-2.44474274513218	0.0144955496263728	0.144148787414956	0.841189006561993	CERAD
NUP58	HIST	-0.00415426189597327	0.0499396167234833	-0.0831856984200641	0.933703884331076	0.991812870900807	0.0035702601052759	CERAD
NUP58	HSPA1A	-0.0220969239263742	0.0543978118080833	-0.406209793958857	0.684588458460067	0.998476096826227	0.000662327529110016	CERAD
NUP58	IFI44L	-0.00583482692785655	0.0595435144643202	-0.0979926526062366	0.921938127659275	0.987688503657719	0.00538000123501166	CERAD
NUP58	TMEM163	-0.0369072226896597	0.0274913229956689	-1.34250442204888	0.179432497540933	0.829152948408189	0.0813653506043034	CERAD
NUP58	FRMD4A	-0.0452048228677391	0.0172473249713468	-2.62097588714995	0.00876784632049421	0.0636811071218074	1.19598939481951	CERAD
NUP58	PICALM	0.0116623877319296	0.0130029308828093	0.896904539218003	0.369769857737757	0.730952286587515	0.13611097098749	CERAD
NUP58	CD163	-0.0172514616426691	0.0172983797261469	-0.997287718027898	0.318624873579732	0.766836006814422	0.115297503000968	CERAD
NUP58	GPNMB	-0.0974110055250635	0.0462100952758184	-2.10800269819046	0.0350307560426187	0.340459376121523	0.467934701016354	CERAD
NUP58	MKI67	0.0579506095851291	0.0708792623837587	0.817596115368264	0.413587846426485	0.841106695695342	0.0751489097756632	CERAD
NUP58	ERN1	0.0352684958759233	0.0626008400790181	0.563386942274346	0.573171426794648	0.973830847109517	0.0115164728407857	CERAD
NUP62	AIF1	-0.0833009432933634	0.0429881538317554	-1.9377650787094	0.0526518900633828	0.605622648382297	0.217797891956573	CERAD
NUP62	CCL3	0.206009946728357	0.0785044688850586	2.6241811409486	0.00868575775865452	0.657119078246105	0.182355923683433	CERAD
NUP62	HIF1A	0.0408290744686775	0.0891196773687451	0.458137592888061	0.646853592174811	0.87564129736164	0.0576737642428259	CERAD
NUP62	HIST	0.0104132489351033	0.0569967771480084	0.18269890783583	0.855034272758186	0.977842860276508	0.00973093089542365	CERAD
NUP62	HSPA1A	0.0844948740235624	0.0486856100604059	1.73552049401716	0.0826486547203207	0.92208658613304	0.0352282957422639	CERAD
NUP62	IFI44L	0.0300344159526142	0.0602273836274415	0.498683723975179	0.618002212539833	0.922275340876681	0.0351394030551163	CERAD
NUP62	TMEM163	0.00664473691417852	0.0510084585087606	0.130267353855387	0.896354907794403	0.985818594178444	0.00620299458772987	CERAD
NUP62	FRMD4A	0.0383890541845092	0.0490283252008554	0.782997461717077	0.433628602609215	0.736124283298491	0.133048855507612	CERAD
NUP62	PICALM	0.00865880448542422	0.0328436196267317	0.263637339118881	0.792059383645463	0.94656176456717	0.0238510424127819	CERAD
NUP62	CD163	-0.00151369155329575	0.0396566034301745	-0.0381699747927477	0.969552160087475	0.994301855787193	0.00248175000759717	CERAD
NUP62	GPNMB	0.0576936545454045	0.0440929267470502	1.30845599967492	0.190718689284736	0.659323283692036	0.180901587079872	CERAD
NUP62	MKI67	-0.0918003074693612	0.0889704393809927	-1.03180683503484	0.302162616691354	0.795134444436827	0.0995594329278287	CERAD
NUP62	ERN1	0.0786100045069203	0.0494935005205489	1.58828944568757	0.112220902996964	0.812232528839193	0.0903196215777293	CERAD
NUP62CL	HSPA1A	-0.118413355335425	0.0676707247571058	-1.74984612268381	0.0801448695474527	0.92208658613304	0.0352282957422639	CERAD
NUP62CL	PICALM	0.0248915986385277	0.0503781546081865	0.494095086096758	0.621239028075156	0.879571022856624	0.0557290867473146	CERAD
NUP62CL	ERN1	-0.185178095701861	0.0719718521964537	-2.5729238591276	0.0100843390410308	0.390667889954409	0.408192283140958	CERAD
NUP85	AIF1	-0.02967687075957	0.0421053379260595	-0.704824428952097	0.48091950397124	0.925913272012066	0.0334296906944668	CERAD
NUP85	HIF1A	0.000771115593137061	0.0714136569100506	0.0107978729349811	0.99138471131124	0.997665923843308	0.00101486123818069	CERAD
NUP85	HIST	0.0742004059270635	0.056483710402295	1.31366026414668	0.188960558613109	0.762262210191538	0.117895610220914	CERAD
NUP85	HSPA1A	-0.0282040530357741	0.0403077384966299	-0.699718071211864	0.484103388564405	0.998476096826227	0.000662327529110016	CERAD
NUP85	IFI44L	0.0792068821481664	0.0621677435448484	1.27408327263842	0.202633905922639	0.703988158817275	0.152434645692498	CERAD
NUP85	TMEM163	-0.0409456102062248	0.0532368454069174	-0.769121646732743	0.441821098796814	0.928937279289249	0.0320136080495664	CERAD
NUP85	FRMD4A	0.0103007622267265	0.0168262456295622	0.612184230130876	0.540415874028239	0.809126537656614	0.0919835546439986	CERAD
NUP85	PICALM	0.00466073598093882	0.013712083220163	0.339899919370778	0.733931897362287	0.924718990105865	0.0339902235721418	CERAD
NUP85	CD163	0.0376292289125007	0.0325802155858145	1.15497175926867	0.248101991402945	0.715647832308116	0.145300639858109	CERAD
NUP85	GPNMB	0.0414434005836881	0.0396272746713833	1.04583019971384	0.295639435407108	0.753366278903384	0.122993822961973	CERAD
NUP85	MKI67	0.158710433500844	0.0686352496782392	2.31237497124109	0.0207570284143124	0.459140409827727	0.338054482461861	CERAD
NUP85	ERN1	-0.00868872250178825	0.0368031667098961	-0.236086274050214	0.813365724643049	0.988545108373898	0.00500350857499169	CERAD
NUP88	AIF1	0.0167868094970937	0.0399103098936745	0.42061335884927	0.674037437248867	0.958970078553247	0.0181949433214548	CERAD
NUP88	HIF1A	-0.00965979413026782	0.0673613030344436	-0.143402720777663	0.885972134314612	0.965300668331412	0.0153373931235327	CERAD
NUP88	HIST	-0.0130036720147714	0.0528768819347069	-0.245923578300788	0.805741391382661	0.966556472375946	0.014772766648602	CERAD
NUP88	HSPA1A	-0.0544689761621996	0.0433367283358144	-1.25687790135245	0.208797851736302	0.978448352746858	0.00946209357166191	CERAD
NUP88	IFI44L	0.0741020518373439	0.0631857014039312	1.17276615105729	0.240889595545045	0.734388528825247	0.134074115448977	CERAD
NUP88	TMEM163	0.00290833842546635	0.028881923658545	0.10069753177974	0.919790570770319	0.990021312529031	0.00435545609525267	CERAD
NUP88	FRMD4A	-0.0213751869174811	0.0190164544314639	-1.12403639671728	0.26099758567903	0.575564731851966	0.239905825630744	CERAD
NUP88	PICALM	0.0196855970179502	0.0145419059097231	1.35371505909606	0.175827301839653	0.53080484095797	0.275065125009285	CERAD
NUP88	CD163	0.00387571880643481	0.0164912526982993	0.23501664047841	0.814195817666009	0.965887787219585	0.0150733251601213	CERAD
NUP88	GPNMB	-0.0241433227376693	0.045287757119224	-0.533109261165438	0.593957948565434	0.904511364084693	0.043585972388169	CERAD
NUP88	MKI67	-0.00250903667888167	0.0538060656195581	-0.0466311121244601	0.962807235104798	0.994112994884129	0.00256424913826559	CERAD
NUP88	ERN1	-0.0113802684542873	0.037762669789637	-0.301362920516025	0.763137765892727	0.985226177662292	0.00646405738587248	CERAD
NUP93	AIF1	-0.000941522217012806	0.0331950487410782	-0.0283633328680036	0.977372368560115	0.997648666629121	0.00102237355020443	CERAD
NUP93	HIF1A	0.0595578970461395	0.026401516491787	2.25585136613902	0.0240799411802365	0.190439056682955	0.720243978417869	CERAD
NUP93	HIST	0.112146711080022	0.051434301315154	2.18038756651643	0.0292287449996145	0.434990044156799	0.36152068285512	CERAD
NUP93	HSPA1A	-0.0205005714354502	0.0454785254826316	-0.450774760568687	0.652151893854948	0.998476096826227	0.000662327529110016	CERAD
NUP93	IFI44L	-0.0437657109438642	0.0637040532531358	-0.687016111360384	0.492072575688855	0.878798273857588	0.0561108047952924	CERAD
NUP93	TMEM163	0.00416060129227098	0.0250556190190875	0.166054619887915	0.868113966334539	0.98059652599474	0.00850964968252575	CERAD
NUP93	FRMD4A	-0.036057978316183	0.01623227458584	-2.22137557650962	0.0263255338409973	0.136380511008085	0.865247686617771	CERAD
NUP93	PICALM	0.00319153702824032	0.0136481313433483	0.233844249293203	0.815105895808513	0.953231970493227	0.0208014002576509	CERAD
NUP93	CD163	0.0189994646103977	0.0158654631141521	1.19753608663652	0.231097670753802	0.695546158222607	0.157674043822622	CERAD
NUP93	GPNMB	0.089274156321442	0.0501238805716513	1.78107032622556	0.0749009626555916	0.467498094200729	0.330220155229526	CERAD
NUP93	MKI67	0.0336979385613508	0.0656343265071535	0.513419430877805	0.607657956364955	0.91132674122066	0.0403258859602577	CERAD
NUP93	ERN1	-0.0439229395074868	0.0316674933280649	-1.38700398709994	0.165440547053813	0.853627829996917	0.0687314344726805	CERAD
NUP98	AIF1	-0.0243577100412218	0.0360809301245293	-0.67508542482563	0.499621493180612	0.92833865967639	0.0322935634381781	CERAD
NUP98	CCL3	0.0358543132219609	0.0484926585840797	0.739376109061836	0.459678645355707	0.94690610580151	0.0236930830389211	CERAD
NUP98	HIF1A	-0.0225200971531685	0.0211235195418999	-1.06611481616491	0.286371742791726	0.6441674371688	0.191001232660284	CERAD
NUP98	HIST	-0.00161174487385903	0.0210348900699773	-0.076622452910246	0.938923896620995	0.992272355659187	0.00336910775962163	CERAD
NUP98	HSPA1A	0.0620878194932575	0.0333040302792626	1.8642734519707	0.0622833130023287	0.886544416701291	0.0522995009597972	CERAD
NUP98	IFI44L	0.0344649822622583	0.0223459180751387	1.54233905925767	0.122991222044521	0.607819720185571	0.216225213718329	CERAD
NUP98	TMEM163	-0.0332241201622066	0.0239666924734542	-1.38626221365363	0.165666850517691	0.814952316310343	0.0888678015288924	CERAD
NUP98	FRMD4A	-0.0280400806435621	0.0124514563545165	-2.25195188781199	0.0243253125900925	0.129427770373246	0.887972530267786	CERAD
NUP98	PICALM	0.00517420434414395	0.0102531394745267	0.504645855739986	0.613807596305397	0.877494019902546	0.0567558345569246	CERAD
NUP98	CD163	-0.0129487629032513	0.01310378467158	-0.988169695075589	0.32306954726125	0.768563033665818	0.114320508059329	CERAD
NUP98	GPNMB	0.0229545819539691	0.0193771904862381	1.18461868712452	0.236168245073441	0.704781575419412	0.151945457885269	CERAD
NUP98	MKI67	-0.0262992857927781	0.0248250038461098	-1.05938697757339	0.289423577913337	0.784923069499395	0.105172906476575	CERAD
NUP98	ERN1	0.0290530917695386	0.0359297929640375	0.808607269143414	0.41874108221565	0.961863812868107	0.0168864139359765	CERAD
NUPR1	AIF1	0.360842163817764	0.0991344993383549	3.63992521499682	0.000272717236227729	0.0599400336304411	1.22228301772152	CERAD
NUPR1	HIF1A	0.280046044043066	0.147409559367594	1.89978211212692	0.0574617193319637	0.302268731499695	0.519606776538691	CERAD
NUPR1	HSPA1A	0.422709007605181	0.11778289595717	3.58888278446553	0.000332098106825082	0.174644419759222	0.757845286387596	CERAD
NUPR1	IFI44L	0.285452519948423	0.129621761603615	2.20219596167302	0.0276514692019217	0.358876568142084	0.445054896804136	CERAD
NUPR1	PICALM	0.255380082499098	0.0946404426301364	2.69842443042185	0.0069668553539952	0.068933819265331	1.16156765883488	CERAD
NUPR1	CD163	-0.0200385776817733	0.0792260549616849	-0.252929136651627	0.80032297355105	0.96309277075984	0.0163318770618189	CERAD
NUPR1	GPNMB	0.200257863929038	0.0866171309552195	2.31198911486194	0.0207782831770635	0.269474701270949	0.569482000845159	CERAD
NUPR1	ERN1	0.480169780932721	0.095717090899497	5.01655217913903	5.26069937150711e-07	0.00138501062703353	2.85854689429317	CERAD
NUS1	AIF1	0.0137976509800733	0.0477916711995042	0.288704090770872	0.772807831965214	0.979004495821263	0.00921531380883065	CERAD
NUS1	CCL3	-0.108115888611541	0.0910374291862246	-1.18759821732643	0.234991740513119	0.910320498264952	0.0408056778739635	CERAD
NUS1	HIF1A	0.0333374382635754	0.0617641425797838	0.539753923087523	0.589366747203734	0.845773207390182	0.072746076657669	CERAD
NUS1	HIST	0.0108784826935094	0.0605687587773196	0.179605508072305	0.857462280189049	0.978009401490496	0.00965697037004756	CERAD
NUS1	HSPA1A	0.0548823911594258	0.0606864158771572	0.904360397070078	0.365804330572706	0.998476096826227	0.000662327529110016	CERAD
NUS1	IFI44L	0.00663663334517947	0.0634010530319184	0.104677020771853	0.916632096537678	0.987688503657719	0.00538000123501166	CERAD
NUS1	TMEM163	0.0179098668991515	0.0331913878179107	0.539593794553144	0.589477197050472	0.947615732620243	0.0233677375931743	CERAD
NUS1	FRMD4A	-0.0507692831257754	0.019767257611117	-2.56835237970608	0.0102183223880684	0.0713802860079717	1.14642171623697	CERAD
NUS1	PICALM	-0.0233996345721554	0.0169379339700749	-1.38149284402081	0.167127476576189	0.519732324315653	0.284220271756396	CERAD
NUS1	CD163	-0.0120759552994224	0.0197639938754439	-0.61100784464553	0.541194386976298	0.889549333040388	0.0508299616069202	CERAD
NUS1	GPNMB	-0.0654577062946327	0.0548929166392731	-1.19246180203515	0.233080219807986	0.701443956800932	0.154007022033188	CERAD
NUS1	MKI67	0.0378930014363252	0.0771390319576493	0.491229932171422	0.623263830826803	0.916521005153607	0.037857577272668	CERAD
NUS1	ERN1	0.018861607971492	0.0413743062697627	0.455877322716019	0.648478197520337	0.979131647186697	0.00915891207532584	CERAD
NUSAP1	AIF1	0.077165397233219	0.0622155034653342	1.24029209658674	0.214867374617155	0.824700206282662	0.0837038968065663	CERAD
NUSAP1	HSPA1A	-0.0221803149336581	0.0748252552796808	-0.296428189262473	0.766903100239213	0.998476096826227	0.000662327529110016	CERAD
NUSAP1	FRMD4A	0.0285079867229053	0.0764363326207291	0.372963821594629	0.709175370523701	0.893163103137049	0.0490692260786056	CERAD
NUSAP1	PICALM	0.0920286123056181	0.0569896420179097	1.61483050335177	0.10634740549478	0.410543180359715	0.386641157653653	CERAD
NUSAP1	CD163	0.117970317312625	0.0836106184817746	1.4109489853653	0.158259656778382	0.610407807539099	0.214379920090098	CERAD
NUSAP1	MKI67	-0.0645196794797028	0.12435304427403	-0.518842782308763	0.603870381040627	0.91132674122066	0.0403258859602577	CERAD
NUSAP1	ERN1	0.0416702390929313	0.045871460399822	0.908413177381487	0.363659966232814	0.951488747684053	0.021596343317707	CERAD
NUTF2	AIF1	0.0583562754960762	0.0449845864816932	1.29725045977303	0.194545023868235	0.802193599623258	0.0957208073997347	CERAD
NUTF2	CCL3	0.053602386795732	0.0823471075195643	0.650932235634347	0.515090231421104	0.961042897910996	0.0172572263686814	CERAD
NUTF2	HIF1A	-0.0408770961371602	0.0731813718502441	-0.55857242223895	0.576453565462138	0.837967786993461	0.0767726761189849	CERAD
NUTF2	HIST	-0.0685393976600824	0.0745630579999732	-0.919213877468745	0.357983713873476	0.874368914322762	0.058305290877739	CERAD
NUTF2	HSPA1A	0.0175037605484916	0.0545996195372681	0.32058392891445	0.74852571816511	0.998476096826227	0.000662327529110016	CERAD
NUTF2	IFI44L	0.0414538276001625	0.0639934004367109	0.647782854439187	0.517125406370166	0.889308737001709	0.0509474409430886	CERAD
NUTF2	TMEM163	-0.0500681516611368	0.0609856627280247	-0.820982332920177	0.411656331548428	0.926869349557294	0.0329814791944396	CERAD
NUTF2	FRMD4A	-0.0766732754358277	0.0547671927686042	-1.39998549423153	0.16151766233555	0.441489697707028	0.355079426358649	CERAD
NUTF2	PICALM	-0.00443975349811829	0.0357118267324954	-0.124321657678699	0.901060599978076	0.978202422966872	0.00957126578396662	CERAD
NUTF2	CD163	-0.00318981823268194	0.0474442089984345	-0.0672330364447049	0.946396185336246	0.990924266426847	0.00395953616028923	CERAD
NUTF2	GPNMB	0.010217810238693	0.0536027582804355	0.190620978592858	0.848822553025581	0.972182520481526	0.0122521916616651	CERAD
NUTF2	MKI67	-0.163212111871226	0.0694331382550864	-2.35063711612186	0.0187413012466845	0.458311940234216	0.338838828091711	CERAD
NUTF2	ERN1	0.00638460840040212	0.0526772125788124	0.121202472337538	0.903530665913774	0.998052545315234	0.000846593442358349	CERAD
NVL	AIF1	-0.0540734958749917	0.0382318405650834	-1.41435764210568	0.157256920308213	0.781385389563903	0.107134713524719	CERAD
NVL	CCL3	0.0884210809511462	0.0944036860409422	0.936627420594559	0.34895024204994	0.93310439399891	0.0300697654695507	CERAD
NVL	HIF1A	-0.00304357433141899	0.0249955123673332	-0.121764830690034	0.903085267684084	0.971526350083913	0.0125454158147392	CERAD
NVL	HIST	0.0245253314390735	0.0607828860338944	0.403490736280562	0.686587248264616	0.947176620905909	0.0235690301490929	CERAD
NVL	HSPA1A	-0.0497101335004279	0.0372210017215457	-1.3355399156722	0.181699700280649	0.964491440768337	0.0157016220829008	CERAD
NVL	IFI44L	0.0357999455764386	0.0593589213103153	0.603109773327659	0.546435665176651	0.895650147381931	0.0478615982980673	CERAD
NVL	TMEM163	-0.0146273921564033	0.0257275050973567	-0.568550743690502	0.569661059959663	0.946709502887303	0.02378326349654	CERAD
NVL	FRMD4A	-0.0516797149061489	0.0161925075776479	-3.1915819497585	0.0014149596518842	0.017924742318363	1.74654707892473	CERAD
NVL	PICALM	-0.00656155201732375	0.0132164692511093	-0.4964678457352	0.619564367861404	0.878949963208807	0.0560358477030622	CERAD
NVL	CD163	0.0100993487720202	0.0156323200138601	0.646055656682171	0.518243311612868	0.878415254423954	0.0563001309374443	CERAD
NVL	GPNMB	0.00161766064384686	0.0610504338977398	0.0264971195218114	0.97886083108246	0.997248523199062	0.00119659815371886	CERAD
NVL	MKI67	0.0235383162244629	0.0719586367489738	0.327108979379026	0.743585460525147	0.950611577999352	0.021996900507693	CERAD
NVL	ERN1	-0.0466922118547573	0.0317993584934174	-1.46833816991694	0.142012387593222	0.843011020834916	0.0741667477281595	CERAD
NWD2	ERN1	-0.272996012125206	0.109210045463426	-2.49973352695501	0.0124286754029636	0.426340002177881	0.370243916918719	CERAD
NXF1	AIF1	0.0307512329642493	0.0511226137872173	0.601519184684927	0.547494237756307	0.93530238952045	0.0290479561130169	CERAD
NXF1	HIF1A	0.0235286423400283	0.0733166047301967	0.320918329846466	0.748272282838656	0.914980745753889	0.0385880448415525	CERAD
NXF1	HIST	-0.00184274988509586	0.0608679311213832	-0.0302745608590021	0.975848084764295	0.995902331840516	0.00178325075557714	CERAD
NXF1	HSPA1A	0.0373643604463926	0.0503542928746906	0.742029295086634	0.458069586478291	0.998476096826227	0.000662327529110016	CERAD
NXF1	IFI44L	0.0563495530456764	0.0832430829600441	0.676927752336175	0.498451794894678	0.881346089519894	0.0548535180875929	CERAD
NXF1	TMEM163	0.0813442438353724	0.0735578749634495	1.10585364076643	0.268789873224835	0.875318699335183	0.0578337936491091	CERAD
NXF1	FRMD4A	0.0465703220713858	0.0680656187045885	0.684197440024832	0.493850498571039	0.778409544941907	0.108791847341214	CERAD
NXF1	PICALM	0.0708955059127621	0.0373869566647409	1.89626308844824	0.0579252645605017	0.290538749404178	0.536795937180241	CERAD
NXF1	CD163	-0.0401164576441597	0.0553777045909554	-0.72441532093968	0.468810796698227	0.852475202565781	0.0693182452333876	CERAD
NXF1	GPNMB	0.00405099913240711	0.0573095883635498	0.0706862367726173	0.943647474899899	0.994261342056834	0.00249944609043479	CERAD
NXF1	MKI67	0.0631317626319867	0.0926269488698305	0.681570141327945	0.495510800656458	0.873352238420774	0.0588105623087435	CERAD
NXF1	ERN1	-0.0334416531276696	0.0549458800159928	-0.608628947574156	0.542770412562199	0.972671775898819	0.0120336859022884	CERAD
NXN	AIF1	-0.0243850750679242	0.0513297309270077	-0.475067268569953	0.634739027382906	0.950641173513492	0.0219833797714616	CERAD
NXN	HIF1A	0.0193595857822556	0.0325154875035771	0.595395833450929	0.551578909969063	0.825203612559681	0.0834388794491275	CERAD
NXN	HIST	-0.00651861501037449	0.0288757795267256	-0.225746806396734	0.821398351379266	0.972020700529957	0.0123244860714583	CERAD
NXN	HSPA1A	-0.0701725029809718	0.0488696503223661	-1.43591170630611	0.151027467001703	0.955297763677653	0.0198612389229274	CERAD
NXN	IFI44L	-0.185516883181964	0.069918991389057	-2.65331177547563	0.00797062109290848	0.213106535500699	0.671403231241374	CERAD
NXN	TMEM163	-0.0173240310320961	0.0341645797583308	-0.507075783008038	0.61210164619324	0.951733164880479	0.0214847966403878	CERAD
NXN	FRMD4A	-0.0900443923962525	0.0194758555879955	-4.62338570900854	3.77526789967721e-06	0.000263813117196409	3.57870361445913	CERAD
NXN	PICALM	-0.042105376070636	0.0159803793152912	-2.63481706159168	0.0084182640483957	0.0784907884831784	1.10518130816764	CERAD
NXN	CD163	0.020738183632883	0.0235719574894408	0.879781988499378	0.378977423804156	0.805214279306847	0.0940885321326353	CERAD
NXN	GPNMB	-0.040406369886084	0.0348948540179853	-1.15794637986616	0.24688591880677	0.712608955884886	0.147148723850081	CERAD
NXN	MKI67	-0.0211044695505194	0.0380511203954104	-0.554634642323566	0.579144588806281	0.902173828932294	0.0447097754594851	CERAD
NXN	ERN1	-0.0802058389412165	0.0528946199383638	-1.51633264469387	0.129435261079698	0.830410718497479	0.0807070538185132	CERAD
NXPE1	HIF1A	-0.0343018534272073	0.0798333016289805	-0.429668480787914	0.66743681446855	0.885135920128163	0.0529900345799382	CERAD
NXPE1	HIST	0.0770053352056923	0.0702366275463416	1.09637005499566	0.272916863041659	0.831290680917491	0.0802470880759903	CERAD
NXPE1	TMEM163	0.0896466478566419	0.0845951181649802	1.05971419865872	0.289274641275233	0.88529759594345	0.0529107151206147	CERAD
NXPE1	FRMD4A	-0.0293861340209714	0.0631296325746205	-0.465488754211208	0.641581488426205	0.864758820283142	0.0631049996162758	CERAD
NXPE1	PICALM	-0.0602812318963146	0.0561936775351682	-1.07274046726321	0.283387578269082	0.654729425653282	0.183938140043837	CERAD
NXPE1	CD163	0.0580342412210204	0.0577190816811337	1.00546023136036	0.31467528969628	0.764440897651533	0.116656086204608	CERAD
NXPE1	GPNMB	0.14309575045024	0.0788770848774406	1.81416124432822	0.0696529048867223	0.456284484957144	0.340764298292988	CERAD
NXPE3	AIF1	-0.00825930314254672	0.0391594847518696	-0.210914499893985	0.832953989355141	0.983484299128692	0.00723256899954998	CERAD
NXPE3	HIST	-0.0226601893235226	0.0678344677726838	-0.334051258417149	0.738340879470656	0.953932922549528	0.0204821623931664	CERAD
NXPE3	HSPA1A	-0.0171814974839507	0.0511420632408843	-0.335956283246222	0.736903833220199	0.998476096826227	0.000662327529110016	CERAD
NXPE3	FRMD4A	0.00884872485569227	0.0461194755151254	0.191865253384988	0.847847755519459	0.951495764397166	0.0215931406434163	CERAD
NXPE3	PICALM	0.0386017408526824	0.0290987610430817	1.32657678433563	0.184648719687061	0.542229639952703	0.265816746224231	CERAD
NXPE3	CD163	0.00692759884193187	0.0466271393073404	0.148574391327526	0.88188948145616	0.97958719635198	0.00895689993566852	CERAD
NXPE3	GPNMB	0.0526801751124761	0.0651789315841413	0.8082393164802	0.418952828509848	0.827671662768585	0.0821419136109959	CERAD
NXPE3	ERN1	0.0451535479278503	0.0387824297781692	1.16427846801047	0.244311179572091	0.916359876577364	0.0379339349371699	CERAD
NXPH1	FRMD4A	-0.0162264725788426	0.0207171891656515	-0.78323716837734	0.433487852195165	0.736124283298491	0.133048855507612	CERAD
NXPH1	PICALM	0.0356974211029327	0.0204729361007343	1.74363955063839	0.0812219621848397	0.352386613806068	0.452980597594205	CERAD
NXT1	AIF1	-0.01529444997846	0.0433986543981775	-0.352417608116032	0.724525098607762	0.97104731431091	0.0127596085641623	CERAD
NXT1	HIST	-0.105325794012978	0.0709012343609598	-1.4855283545102	0.137403918032013	0.705518656333874	0.151491497521644	CERAD
NXT1	HSPA1A	0.0156573303981865	0.0530684261145623	0.295040413755365	0.767963007374632	0.998476096826227	0.000662327529110016	CERAD
NXT1	TMEM163	0.0167505121006061	0.0710150113976062	0.235872835488564	0.813531347704833	0.975682363224075	0.0106915453981706	CERAD
NXT1	FRMD4A	-0.0296708530600464	0.0648259319306023	-0.457700370459922	0.647167721824771	0.867384516056811	0.0617883348401344	CERAD
NXT1	PICALM	-0.0275369048225141	0.0527516482086723	-0.522010321148357	0.601663144410115	0.871069595188989	0.0599471451081939	CERAD
NXT1	CD163	-0.034817501662274	0.0639815586991928	-0.544180266472833	0.586317429910862	0.902998931397392	0.0443127636272371	CERAD
NXT1	GPNMB	-0.00432386030934298	0.0687111786034589	-0.0629280474767656	0.949823800443075	0.994371664275287	0.0024512598935828	CERAD
NXT1	MKI67	0.0123003996178521	0.0774870106937184	0.158741439471342	0.873872588129178	0.976769687102812	0.0102078266719506	CERAD
NXT1	ERN1	-0.0086310456102523	0.0440957894616505	-0.195734008068017	0.844818364648473	0.990953686579758	0.00394664231882152	CERAD
NXT2	AIF1	-0.0487510407650877	0.0475207149639491	-1.02589030493485	0.304943293037347	0.870104862799898	0.0604284041733585	CERAD
NXT2	HSPA1A	0.027385923270833	0.0512802834806259	0.534043913411274	0.593311152422366	0.998476096826227	0.000662327529110016	CERAD
NXT2	PICALM	0.0300420527573301	0.0549164909627967	0.547049751916637	0.584344552161923	0.862435958159057	0.0642731444294841	CERAD
NXT2	ERN1	0.0847590012218203	0.0577835237763916	1.46683683656638	0.142420446322564	0.843011020834916	0.0741667477281595	CERAD
NYNRIN	AIF1	-0.0535150649309741	0.098922220337434	-0.540981235039293	0.58852051677705	0.945568910775992	0.0243068153337948	CERAD
NYNRIN	PICALM	0.0232404428301091	0.0863721180097497	0.269073439040661	0.787873169482754	0.945951926979522	0.0241309337652434	CERAD
NYNRIN	CD163	-0.0144261666169485	0.0886288218964288	-0.16277060112349	0.870699056434724	0.97870420702051	0.00934854483546692	CERAD
NYNRIN	ERN1	0.0975858061377158	0.126808532818301	0.769552363463924	0.441565471741201	0.965716830872805	0.0151501994826936	CERAD
NYX	ERN1	-0.0414905157315894	0.075763311412337	-0.54763334598431	0.583943687887054	0.973830847109517	0.0115164728407857	CERAD
OAF	AIF1	-0.0144530059847958	0.0707044331704862	-0.204414424056635	0.838029659388811	0.983484299128692	0.00723256899954998	CERAD
OAF	PICALM	-0.0466846069253895	0.051891571710875	-0.899656830313462	0.368302903678518	0.730952286587515	0.13611097098749	CERAD
OARD1	AIF1	0.0337723465388698	0.0420239680611131	0.803644874509627	0.421602098996794	0.909802782987747	0.0410527390444531	CERAD
OARD1	HIF1A	0.0430014464917772	0.0649476249524637	0.66209421088532	0.507910845719354	0.79896402085922	0.0974727774996829	CERAD
OARD1	HIST	0.00639959185697705	0.0540674549778894	0.118363105117378	0.90577995808367	0.986154952464324	0.0060548399137836	CERAD
OARD1	HSPA1A	-0.00583198083473277	0.0421800982867957	-0.138263803822345	0.890031931074114	0.998476096826227	0.000662327529110016	CERAD
OARD1	IFI44L	0.0298883490174406	0.0781927470581878	0.382239403805559	0.702283796817828	0.948905589006682	0.0227769953842028	CERAD
OARD1	TMEM163	0.0790298807889876	0.0583502097775132	1.35440611251142	0.175606848568276	0.821348544158194	0.0854725083099054	CERAD
OARD1	FRMD4A	-0.0280183287873425	0.0558817854124621	-0.501385712366559	0.616099693149457	0.850784346281005	0.0701805093503172	CERAD
OARD1	PICALM	0.00843550231008147	0.0185083744575488	0.455766784351014	0.648557691749511	0.891638363176866	0.049811254057217	CERAD
OARD1	CD163	0.0560370774721431	0.0418534116858227	1.33888911835412	0.180606772649739	0.636855122501699	0.195959353621112	CERAD
OARD1	GPNMB	-0.020446669739527	0.05373160135701	-0.38053341465989	0.703549497456933	0.938603215021399	0.027517962521072	CERAD
OARD1	ERN1	-0.0186259719917422	0.0340625755683888	-0.546816313239323	0.584504934438376	0.973830847109517	0.0115164728407857	CERAD
OAS1	AIF1	0.0599586214589131	0.0574815715850294	1.04309293927741	0.296905250516808	0.865575450428559	0.0626950695833968	CERAD
OAS1	CCL3	0.0226699628982817	0.0846835694780174	0.26770202340333	0.788928692194671	0.982483757163203	0.00767462083314858	CERAD
OAS1	HIF1A	0.103647102153504	0.0940635189675702	1.10188416605207	0.270512033169975	0.629358024200894	0.201102226255723	CERAD
OAS1	HIST	-0.0378626540313835	0.0847663818327002	-0.446670640090684	0.655112883404132	0.938032886154475	0.0277819355814283	CERAD
OAS1	HSPA1A	-0.0804817838757673	0.0674139307730075	-1.19384499543219	0.232538607024044	0.987182810690958	0.00560241539253787	CERAD
OAS1	IFI44L	-0.030112578295497	0.0553428100978229	-0.544110034208068	0.586365755899954	0.910655867553403	0.0406457098087488	CERAD
OAS1	TMEM163	-0.0113617140264039	0.0747835890944315	-0.151927905092348	0.879243798689766	0.981495147842804	0.00811184305358733	CERAD
OAS1	FRMD4A	-0.108548491453834	0.0247665586092101	-4.38286534542864	1.17128513415805e-05	0.000578929103505194	3.2373746173463	CERAD
OAS1	PICALM	-0.0100898838993325	0.0233053072479775	-0.432943612026746	0.665055735407486	0.897044041233174	0.0471862343304784	CERAD
OAS1	CD163	0.0142536153696414	0.0648703342746167	0.219724709746388	0.826085559312435	0.968906488405048	0.0137181357762529	CERAD
OAS1	GPNMB	0.00599281489704967	0.0632266089480638	0.0947831142102266	0.924487099390095	0.98749215600503	0.00546634544050091	CERAD
OAS1	MKI67	-0.0699407657722508	0.0924236884067845	-0.756740690378212	0.449205231791596	0.859298154425247	0.0658561209711584	CERAD
OAS1	ERN1	-0.0337965019138983	0.0763670186493692	-0.442553637835087	0.658088625328748	0.980045753024797	0.00875364897855145	CERAD
OAS2	AIF1	0.0903052444658618	0.0666184840680396	1.35555838186936	0.175239721185418	0.788679654608878	0.103099362426243	CERAD
OAS2	HSPA1A	0.0187276925328834	0.0807501007478443	0.231921599594827	0.816598907813416	0.998476096826227	0.000662327529110016	CERAD
OAS2	IFI44L	-0.0807936846723751	0.0728622984329233	-1.10885446122391	0.267492971706349	0.761014712302354	0.118606947158513	CERAD
OAS2	PICALM	0.0486919031959505	0.0495876946632626	0.981935206437904	0.326131769869563	0.694448930292349	0.158359686726563	CERAD
OAS2	CD163	0.0473342752609943	0.0620565534673486	0.762760298731374	0.445606362171864	0.842884093152294	0.0742321420600016	CERAD
OAS2	GPNMB	0.0815873312286853	0.0767425062243353	1.06313091978241	0.287722584287847	0.74845951445044	0.125831686471631	CERAD
OAS2	ERN1	0.0300661610441751	0.0604682947184784	0.497221910823744	0.619032571890956	0.977420136497999	0.00991871801924207	CERAD
OAS3	AIF1	0.0841088413260038	0.0713374677704615	1.17902757070991	0.238387197475766	0.836505840451541	0.0775310224636653	CERAD
OAS3	HSPA1A	0.0699215159302481	0.083125745439584	0.841153550689868	0.400261918330309	0.998476096826227	0.000662327529110016	CERAD
OAS3	IFI44L	0.140773387138994	0.0758752839084229	1.85532600192837	0.063549687279177	0.476678512321073	0.321774424726444	CERAD
OAS3	PICALM	0.120434103231167	0.0578481996039933	2.0818989018779	0.0373517051178353	0.219476592037393	0.658611792009974	CERAD
OAS3	CD163	0.0574315083194063	0.0713933959114607	0.804437267427797	0.421144485472806	0.832121132733005	0.0798134484108527	CERAD
OAS3	ERN1	0.00286022122457093	0.0781572591675041	0.0365957206667265	0.970807355659735	0.999615042698009	0.000167217019794894	CERAD
OASL	HSPA1A	-0.0865075727562895	0.0790171663950842	-1.09479467187868	0.273606601224954	0.996949400327308	0.00132688353016553	CERAD
OASL	IFI44L	0.0134141941719836	0.0829491854160682	0.161715803533196	0.87152965893702	0.978950045705754	0.00923946900161869	CERAD
OASL	ERN1	-0.0465118680068937	0.0834872679074259	-0.557113308085108	0.577450015540839	0.973830847109517	0.0115164728407857	CERAD
OAZ1	AIF1	0.103100831983026	0.0441974120540593	2.33273459217296	0.019662079448295	0.479356519207799	0.3193413618846	CERAD
OAZ1	CCL3	0.0954943962458158	0.0697422127050672	1.36924815749182	0.170921717233503	0.894980339660411	0.0481865048749014	CERAD
OAZ1	HIF1A	0.118614954656951	0.0710461788601304	1.66954727981177	0.0950089685866278	0.388877081158438	0.4101876516577	CERAD
OAZ1	HIST	0.0374282539934949	0.0545797565517502	0.685753406723371	0.492868622371159	0.924180142432509	0.0342433672657403	CERAD
OAZ1	HSPA1A	0.053280915236513	0.0732648664081471	0.727236912433489	0.46708083754077	0.998476096826227	0.000662327529110016	CERAD
OAZ1	IFI44L	-0.00230392991803242	0.0465344993811539	-0.0495101472815134	0.960512750757094	0.993259271981431	0.00293737215573374	CERAD
OAZ1	TMEM163	0.107722941156401	0.0626998766819242	1.71807261604162	0.085783370937963	0.730794173766522	0.136204923704744	CERAD
OAZ1	FRMD4A	-0.0657668313251254	0.0566656054567104	-1.16061287610114	0.245799366719044	0.558639102526317	0.252868668676086	CERAD
OAZ1	PICALM	0.0149650629480919	0.0490605666759579	0.305032411201755	0.760341467331297	0.934027138031011	0.0296405052196955	CERAD
OAZ1	CD163	0.00874994424750957	0.0502892217461607	0.173992437021112	0.861871405958017	0.97744077357883	0.00990954849696893	CERAD
OAZ1	GPNMB	0.038733635931777	0.0493745503384443	0.784485846782851	0.432755083431705	0.832739627336035	0.0794907682060183	CERAD
OAZ1	MKI67	-0.0806581151798222	0.0707364057030575	-1.14026312728434	0.25417669464054	0.76968869746347	0.113684890815195	CERAD
OAZ1	ERN1	-0.0567845134917913	0.0761136755541023	-0.746048762964131	0.455637958863216	0.965716830872805	0.0151501994826936	CERAD
OAZ2	AIF1	0.0052779470095423	0.0458246297146906	0.115177079278183	0.908304765842328	0.991919490382407	0.00352357613371762	CERAD
OAZ2	CCL3	0.0518452465322005	0.0756186499065266	0.685614548742766	0.492956204684654	0.954780797202614	0.0200963242199607	CERAD
OAZ2	HIF1A	0.158078712338347	0.0630715305482615	2.50634019761718	0.0121988185860362	0.132609970864934	0.877423820359448	CERAD
OAZ2	HIST	-0.0159281215457107	0.0488307229598765	-0.326190573889283	0.744280172670714	0.956076509494611	0.0195073521571895	CERAD
OAZ2	HSPA1A	0.00819405140102323	0.0375624823564331	0.218144565720372	0.827316475006466	0.998476096826227	0.000662327529110016	CERAD
OAZ2	IFI44L	0.0312743771080775	0.0652275920263927	0.479465455284984	0.631607537849572	0.92842548038465	0.0322529489586906	CERAD
OAZ2	TMEM163	0.046002525433873	0.049626195163908	0.92698070609551	0.353936551870418	0.906098452034709	0.0428246115368361	CERAD
OAZ2	FRMD4A	-0.0197048738475581	0.0179914438811878	-1.0952358230771	0.273413335293611	0.587775121985257	0.230788799708068	CERAD
OAZ2	PICALM	-0.000663562117344697	0.0143027462656466	-0.0463940354544699	0.962996190413678	0.993731117437585	0.00273111058259083	CERAD
OAZ2	CD163	0.0174394572050001	0.0329493183267653	0.52928127471559	0.596610343382804	0.906366205719841	0.0426962957119614	CERAD
OAZ2	GPNMB	0.0561895598803886	0.0514542394878085	1.09202974214986	0.274820028485524	0.737984138951059	0.131952972106573	CERAD
OAZ2	MKI67	-0.042069558128764	0.0744515701003572	-0.565059381179688	0.57203337521078	0.901940013317785	0.0448223457744555	CERAD
OAZ2	ERN1	0.000165643072223117	0.0364309023090289	0.00454677380258199	0.996372211881097	0.999654075993885	0.000150258877588494	CERAD
OBI1	PICALM	0.032949430749032	0.0185901233300187	1.77241593098129	0.076325539215112	0.340694046424239	0.467635455594706	CERAD
OBSCN	PICALM	0.143876969344712	0.0676248320757147	2.12757599432739	0.0333722543249685	0.205073478623842	0.688090501660309	CERAD
OBSCN	ERN1	0.162046143162932	0.072145224753385	2.24611044898476	0.0246969342297034	0.552107561763991	0.257976304644167	CERAD
OBSL1	AIF1	-0.0605810220398572	0.0641744219338774	-0.944005730231233	0.345166720058746	0.884450577492096	0.0533264301620007	CERAD
OBSL1	HSPA1A	-0.0618010388749334	0.0622399468693683	-0.992948130316433	0.320735232725882	0.998476096826227	0.000662327529110016	CERAD
OBSL1	PICALM	-0.00659502709317708	0.0407985651931619	-0.161648505577408	0.871582657666924	0.970790883248673	0.0128743108046529	CERAD
OBSL1	CD163	-0.00161747162925332	0.0592894071921965	-0.0272809546570439	0.978235647197025	0.995527775301511	0.00194661861808515	CERAD
OBSL1	ERN1	-0.041921016892322	0.0731146519605878	-0.573360000604521	0.566400967477399	0.973830847109517	0.0115164728407857	CERAD
OCEL1	AIF1	0.0317098182875675	0.0458396263180063	0.691755601749125	0.489090822805094	0.927955813582605	0.0324727030636002	CERAD
OCEL1	HSPA1A	0.0358026792820185	0.0565045634686793	0.633624562056197	0.526325867350226	0.998476096826227	0.000662327529110016	CERAD
OCEL1	FRMD4A	-0.0472059060208754	0.0592753596398191	-0.796383291602404	0.425809286724314	0.730426653487215	0.136423387648973	CERAD
OCEL1	PICALM	0.0907858866516091	0.0439289901830189	2.06665088984229	0.0387670618480965	0.224566861025247	0.648654331492757	CERAD
OCEL1	CD163	0.0786712188830464	0.0555980053134221	1.41500074399349	0.157068277896092	0.609785488060688	0.214822915375949	CERAD
OCEL1	GPNMB	0.0338809753153338	0.0598998271731629	0.565627263287224	0.571647190437479	0.893358866085574	0.0489740481069821	CERAD
OCEL1	ERN1	0.00328201090825304	0.042116184254888	0.0779275465315244	0.937885687071325	0.998999738779685	0.000434625334134122	CERAD
OCLN	PICALM	0.167138618101763	0.0950020471937538	1.75931596253804	0.0785238568227382	0.345676031626868	0.4613307323843	CERAD
OCRL	AIF1	0.00222197038809446	0.0377813612639735	0.0588112845529794	0.953102420246254	0.995173476748617	0.00210120726661739	CERAD
OCRL	HIST	-0.0997288337568533	0.0581432040151649	-1.71522769420897	0.0863034892439453	0.617804100420693	0.209149213573949	CERAD
OCRL	HSPA1A	-0.00675359523087936	0.0428636534750686	-0.157559953091902	0.874803562117746	0.998476096826227	0.000662327529110016	CERAD
OCRL	TMEM163	0.0150906695273647	0.0728956227805392	0.20701749915488	0.835996192171774	0.975682363224075	0.0106915453981706	CERAD
OCRL	FRMD4A	-0.0229540004539872	0.017686081439383	-1.29785676565266	0.194336558989553	0.492627848595674	0.307481040833155	CERAD
OCRL	PICALM	0.0191358087213228	0.0142343938699235	1.34433604241876	0.178839745539334	0.535856300578078	0.27095165850338	CERAD
OCRL	CD163	0.0837105560349777	0.0438532605625826	1.90887872329391	0.0562777383450286	0.408181152493835	0.389147052429599	CERAD
OCRL	GPNMB	0.0178963735168431	0.0539720767109098	0.331585786715254	0.740202053499	0.946449820848331	0.0239024066408793	CERAD
OCRL	ERN1	-0.0306151500100667	0.0406129626436235	-0.753827054645409	0.450953076310768	0.965716830872805	0.0151501994826936	CERAD
ODAD3	AIF1	0.0376174798643748	0.0629192653581084	0.597869025492794	0.549927328993424	0.935819215477778	0.0288080415436159	CERAD
ODAD3	HSPA1A	-0.0583303592762542	0.076225441855526	-0.765234780623649	0.444131752303947	0.998476096826227	0.000662327529110016	CERAD
ODAD3	FRMD4A	-0.0657730522372661	0.0646064655144499	-1.01805681077779	0.308650958589821	0.625637576976516	0.203677174616609	CERAD
ODAD3	PICALM	-0.0947017082907983	0.050891969456703	-1.86083795344896	0.0627670640030127	0.304651022073395	0.516197360522965	CERAD
ODAD3	CD163	-0.030544768539889	0.0571375118912799	-0.534583455401576	0.592937926586106	0.905823485937942	0.0429564232412484	CERAD
ODAD3	GPNMB	-0.149493722963569	0.0756698426586081	-1.97560504569865	0.0481995267320126	0.388587441998301	0.410511238628072	CERAD
ODAD3	ERN1	0.0491153794582706	0.0555594506144466	0.884014851030576	0.376688196003953	0.95493983867997	0.0200239881569038	CERAD
ODAD4	ERN1	0.0113596915393706	0.0616873753211351	0.184149373842439	0.85389627400101	0.99220360996135	0.00339919719154659	CERAD
ODC1	AIF1	-0.0862096776852128	0.0631464521352685	-1.36523390895405	0.172179543915059	0.788679654608878	0.103099362426243	CERAD
ODC1	HIF1A	0.0846096565254059	0.113897444259569	0.742858253540643	0.457567502549981	0.772550656121164	0.112073034294556	CERAD
ODC1	HIST	0.00856474053319692	0.0890795161601172	0.0961471379997406	0.92340371398187	0.989372158953212	0.00464031489675473	CERAD
ODC1	HSPA1A	-0.126240206840584	0.0753010885206252	-1.67647253606442	0.0936456713263832	0.92295839589204	0.0348178751839906	CERAD
ODC1	TMEM163	0.0959499248218016	0.0828249706166443	1.15846614985119	0.246673857767894	0.862322090713333	0.0643304881287356	CERAD
ODC1	FRMD4A	-0.05707773475691	0.0687217452417026	-0.830562939811275	0.40622057806118	0.714911534530898	0.145747695880155	CERAD
ODC1	PICALM	-0.00217002218913944	0.0480312379793391	-0.0451793932538838	0.963964319277013	0.993889405159655	0.00266193894382801	CERAD
ODC1	CD163	-0.00810035563528014	0.0766554434266312	-0.10567228200869	0.915842372942138	0.985348642952262	0.00641007719778663	CERAD
ODC1	GPNMB	-0.0903733122098309	0.0737240772912707	-1.22583171645244	0.22026200914721	0.69143098107662	0.160251164843979	CERAD
ODC1	ERN1	-0.161413848041579	0.0794722665674342	-2.03107140406792	0.0422477517831399	0.648416775243823	0.188145758009853	CERAD
ODF2	AIF1	-0.00976354797794305	0.0395010810182047	-0.24717166533856	0.80477537285888	0.983484299128692	0.00723256899954998	CERAD
ODF2	HIST	0.0377207446094418	0.0567458169016515	0.664731722424883	0.506222100166505	0.928600566287973	0.0321710558241988	CERAD
ODF2	HSPA1A	-0.0467954687726794	0.0445658631225303	-1.05002945065866	0.293704572600234	0.996949400327308	0.00132688353016553	CERAD
ODF2	TMEM163	-0.182183057021318	0.0634021991696409	-2.87345012329719	0.00406015181883682	0.307424674704869	0.512261277831377	CERAD
ODF2	FRMD4A	-0.00614749103997179	0.0442170846724327	-0.139029768369249	0.889426625723185	0.964868305707695	0.0155319592028014	CERAD
ODF2	PICALM	-0.0176222238530379	0.0308253280889296	-0.571680009445434	0.567538779933924	0.854441105017557	0.0683178669951805	CERAD
ODF2	CD163	0.00585865570043543	0.0397077656933257	0.147544330388254	0.88270239199142	0.979710792453564	0.0089021077547132	CERAD
ODF2	GPNMB	0.04199908950962	0.0612463302565682	0.685740506144299	0.492876758840979	0.860800447793553	0.0650975157550346	CERAD
ODF2	MKI67	-0.0182691586556489	0.0871738099052677	-0.209571644000671	0.834002012961293	0.968501948080921	0.013899501387882	CERAD
ODF2	ERN1	0.00109993299742635	0.0375549138385787	0.0292886571955448	0.976634373269617	0.999615042698009	0.000167217019794894	CERAD
ODF2L	AIF1	0.00480474333532058	0.0489859310885178	0.0980841484188263	0.92186547455704	0.991919490382407	0.00352357613371762	CERAD
ODF2L	HIF1A	-0.0454275804582283	0.0328141786627362	-1.38438877063274	0.16623944549836	0.508008875907829	0.294128699676481	CERAD
ODF2L	HIST	0.0139855998203233	0.057651322349223	0.242589402123432	0.808323491897834	0.966893973607575	0.0146211466013179	CERAD
ODF2L	HSPA1A	0.0815459423707278	0.0509184472324564	1.60150096483596	0.109266006488051	0.945257699111994	0.0244497766279631	CERAD
ODF2L	IFI44L	0.0715279323683242	0.0703805012279934	1.01630325332032	0.309484999854649	0.784652434515206	0.10532267344364	CERAD
ODF2L	TMEM163	0.0528559412616007	0.0614680446023687	0.859892999745169	0.389848027662739	0.919198944184484	0.036590483161281	CERAD
ODF2L	FRMD4A	-0.0108701176562458	0.0169063978808613	-0.642958821438319	0.520250819958575	0.796750530062498	0.0986776389265342	CERAD
ODF2L	PICALM	0.0131839706742559	0.0144338178188104	0.913408416245518	0.361027780805561	0.724261153246436	0.140104808162742	CERAD
ODF2L	CD163	-0.0224399874107818	0.017479750808378	-1.28377044139705	0.199222288892071	0.658348316977917	0.181544270341827	CERAD
ODF2L	GPNMB	0.100752224704504	0.0541671101542549	1.86002584257469	0.0628818698215739	0.438378118249665	0.35815113189731	CERAD
ODF2L	MKI67	0.135999495884094	0.0744669125300903	1.82630770181509	0.0678039257634938	0.609683786339198	0.21489535425977	CERAD
ODF2L	ERN1	0.0428393276723198	0.0447015779887022	0.958340389754181	0.337891143338213	0.94510653000172	0.0245192361633849	CERAD
ODF3B	AIF1	0.0332714456499396	0.0878380099404421	0.378781869859063	0.704849851693693	0.966139537668587	0.0149601447407467	CERAD
ODF3B	HSPA1A	0.149488830533254	0.0861024985333782	1.73617296918862	0.0825332552421282	0.92208658613304	0.0352282957422639	CERAD
ODF3B	PICALM	0.0422183429123758	0.0788583151788274	0.535369577914987	0.592394322422237	0.866875496576219	0.0620432728036925	CERAD
ODF3B	CD163	-0.00538271724264142	0.0803212948702874	-0.06701482155304	0.946569903832816	0.990924266426847	0.00395953616028923	CERAD
ODF3B	GPNMB	0.0646627994676694	0.0846154534899567	0.764196098947156	0.444750390958862	0.841170424668885	0.0751160053971574	CERAD
ODF3B	ERN1	-0.022757588799251	0.0946871864068789	-0.240344968129686	0.810062836922507	0.988545108373898	0.00500350857499169	CERAD
ODR4	AIF1	0.0117777377648893	0.035467705640497	0.33206934455443	0.739836897445599	0.974374907330569	0.0112739087713289	CERAD
ODR4	CCL3	-0.00976700726856566	0.0760821241485529	-0.128374534463513	0.897852582945545	0.987836541536674	0.00531491268124247	CERAD
ODR4	HIF1A	-0.0144582271338968	0.0201846794884045	-0.716297087709647	0.473807924679682	0.779799195162003	0.108017217387173	CERAD
ODR4	HIST	0.110052806554815	0.0587459940456974	1.87336699876433	0.0610177238633675	0.561497538191521	0.25065214350258	CERAD
ODR4	HSPA1A	0.0250782911353624	0.0331330732876582	0.756896014976788	0.449112163015385	0.998476096826227	0.000662327529110016	CERAD
ODR4	IFI44L	-0.00585892319379576	0.0564533859737067	-0.103783379734292	0.917341256287095	0.987688503657719	0.00538000123501166	CERAD
ODR4	TMEM163	-0.0270785332599226	0.0258173573998415	-1.04884992063862	0.294247197438922	0.885966235826629	0.0525828287603445	CERAD
ODR4	FRMD4A	-0.0281488210142868	0.0157505811171355	-1.78716079139853	0.0739115043782982	0.26996191483335	0.56869750007944	CERAD
ODR4	PICALM	0.00726667360504598	0.0108788764893973	0.66796177088031	0.504157995511918	0.820087817978066	0.08613963929776	CERAD
ODR4	CD163	-0.014808017944258	0.0150417908331971	-0.984458440385757	0.32489015600987	0.769942443867979	0.113541738781801	CERAD
ODR4	GPNMB	0.0476984385444592	0.0478338942039426	0.997168207570435	0.318682869967001	0.769371176186278	0.113864088184821	CERAD
ODR4	MKI67	0.078511294805306	0.0634970554931766	1.23645567807066	0.216289230937087	0.736035449543152	0.133101268311652	CERAD
ODR4	ERN1	-0.0310619392958767	0.0304864853534025	-1.01887570626143	0.308261978425975	0.941616404563039	0.0261259839484517	CERAD
OFD1	AIF1	-0.0434891206180004	0.0409819362153055	-1.06117779280908	0.288609109595289	0.864572770762391	0.0631984464496686	CERAD
OFD1	CCL3	0.0172168628442794	0.0472994343371126	0.363997225031727	0.715860081559328	0.977951212640556	0.00968281045727849	CERAD
OFD1	HIF1A	0.0118426149255199	0.023960428569279	0.494257224626774	0.621124530378798	0.865053350616561	0.0629571073746269	CERAD
OFD1	HIST	-0.0245761938850299	0.0232437180940519	-1.05732627566667	0.290362705391253	0.84130543281889	0.0750463065727444	CERAD
OFD1	HSPA1A	-0.0214204913306346	0.0380556478848007	-0.562872859121389	0.573521462801481	0.998476096826227	0.000662327529110016	CERAD
OFD1	IFI44L	-0.00538652644414416	0.0249630917440878	-0.215779619742811	0.829159535183186	0.971063389381363	0.0127524191548448	CERAD
OFD1	TMEM163	-0.0282597975943518	0.0265610339915994	-1.06395698312384	0.28734818709836	0.88529759594345	0.0529107151206147	CERAD
OFD1	FRMD4A	-0.0265617849608088	0.0137666173242303	-1.92943439446509	0.0536769572838454	0.220683464804309	0.65623020609195	CERAD
OFD1	PICALM	0.0115251019686434	0.01263853516387	0.911901721141731	0.361820455449617	0.725159135202093	0.139566677627112	CERAD
OFD1	CD163	0.0122337119645701	0.0141934285740674	0.861927891540045	0.388727199491773	0.813008716010233	0.0899047984466975	CERAD
OFD1	GPNMB	-0.0191028195164483	0.0286314138787005	-0.667197910567012	0.504645725596984	0.866833273236859	0.0620644267179076	CERAD
OFD1	MKI67	-0.0457313564840486	0.0264403591083654	-1.72960421212962	0.0837010129777201	0.642052747153671	0.192429291468893	CERAD
OFD1	ERN1	-0.000842468001057728	0.0365420747193374	-0.0230547391610446	0.981606608996754	0.999615042698009	0.000167217019794894	CERAD
OGA	AIF1	-0.0139185006314919	0.0274796319661476	-0.506502439648326	0.612503977463381	0.949519205243458	0.0224962466753513	CERAD
OGA	CCL3	0.0174059390072422	0.0361386187715691	0.481643726265923	0.630059058209707	0.966919041585371	0.0146098871006896	CERAD
OGA	HIF1A	0.0243973354088518	0.0218392272914432	1.11713363679359	0.263937190288424	0.623707660432464	0.205018921873002	CERAD
OGA	HIST	0.0280300677804332	0.0202365553991984	1.38512050235306	0.166015623763014	0.736860479644484	0.132614735555623	CERAD
OGA	HSPA1A	-0.0261364873678956	0.0335050070191731	-0.780077059913437	0.435345518294412	0.998476096826227	0.000662327529110016	CERAD
OGA	IFI44L	0.0272029924606149	0.0232880463553902	1.16810968363255	0.242762524739909	0.736958405983446	0.132557023079386	CERAD
OGA	TMEM163	-0.0670419723458212	0.0242312291903956	-2.76675903723424	0.00566165856164808	0.335504173710583	0.474302072787983	CERAD
OGA	FRMD4A	-0.036371099435529	0.0134735626883313	-2.69944188310549	0.00694558857380532	0.0542921320918668	1.26526310294644	CERAD
OGA	PICALM	0.0189844090500093	0.0113568367656911	1.67162823959581	0.0945976526012593	0.384350571400629	0.41527246894373	CERAD
OGA	CD163	-0.000420248514080615	0.0128740533723847	-0.0326430613517623	0.973959230120357	0.995379001355171	0.00201152542821227	CERAD
OGA	GPNMB	-0.0148230258111913	0.0206809707656327	-0.716747099503858	0.473530158277728	0.851599348744558	0.0697646793576614	CERAD
OGA	MKI67	-0.00112568891949524	0.0247117166739463	-0.0455528417692672	0.963666656938857	0.994112994884129	0.00256424913826559	CERAD
OGA	ERN1	0.0265051082111143	0.0353355905808731	0.750096652564832	0.453196495453262	0.965716830872805	0.0151501994826936	CERAD
OGFOD1	AIF1	0.00466278996916999	0.0396478797322424	0.117605027069786	0.906380621566705	0.991919490382407	0.00352357613371762	CERAD
OGFOD1	HSPA1A	-0.00930210339196993	0.0507510405357018	-0.18328891967104	0.854571327949409	0.998476096826227	0.000662327529110016	CERAD
OGFOD1	FRMD4A	0.0135152459076598	0.0531333850771385	0.254364480788087	0.799213988917592	0.929740039346441	0.0316384657036486	CERAD
OGFOD1	PICALM	0.00945174375026813	0.0292844055363333	0.322756893205201	0.746879361421757	0.930530375278451	0.0312694456385282	CERAD
OGFOD1	CD163	0.00791077438448055	0.045626748371668	0.17338019181294	0.862352593951944	0.977508858334022	0.00987929827158126	CERAD
OGFOD1	GPNMB	0.0526764465188985	0.0610585950655281	0.86271959684572	0.388291655086694	0.806823661769101	0.0932213736904745	CERAD
OGFOD1	ERN1	-0.0125298737364392	0.0431386407295018	-0.290455923611665	0.771467465822622	0.986752578258445	0.00579173017495765	CERAD
OGFOD2	AIF1	0.0115416304605168	0.048583025682691	0.237565081596571	0.812218436051997	0.983484299128692	0.00723256899954998	CERAD
OGFOD2	PICALM	0.139176269526809	0.0479509024688183	2.90247445535176	0.00370227352300596	0.0430590817799398	1.36593523559375	CERAD
OGFOD2	ERN1	0.124725310031124	0.0746128842798534	1.67163233582168	0.0945968443636812	0.79325427187345	0.100587580436411	CERAD
OGFOD3	AIF1	-0.0206123849577648	0.048273106349103	-0.426995205336476	0.669382819952306	0.957583648044211	0.0188232786676452	CERAD
OGFOD3	HSPA1A	-0.0719095427536294	0.0539709558672012	-1.33237482268365	0.182737051206364	0.964953624036196	0.0154935584791634	CERAD
OGFOD3	FRMD4A	-0.0444182971561891	0.0565102348918127	-0.786022164679136	0.431854502045972	0.734045516127893	0.134277009851903	CERAD
OGFOD3	PICALM	0.0402079642334494	0.0339375426303364	1.18476357205392	0.23611093926724	0.607344504066569	0.216564894141101	CERAD
OGFOD3	CD163	0.0164256337118288	0.0490888017268083	0.334610606370911	0.737918842977638	0.943428907537452	0.0252908207003873	CERAD
OGFOD3	GPNMB	0.0487394331368425	0.0613610054437978	0.794306298997729	0.427017137901119	0.830964334804347	0.0804176158429207	CERAD
OGFOD3	ERN1	0.0206576851717728	0.0436848506395463	0.472879839792152	0.636298908806325	0.979131647186697	0.00915891207532584	CERAD
OGFR	AIF1	-0.0633795032858949	0.0356576439755724	-1.77744506421438	0.0754950418913248	0.66304826628457	0.178454856183341	CERAD
OGFR	CCL3	-0.0255120702684514	0.0625330550154972	-0.407977353131537	0.683290301485947	0.97126463367224	0.0126624247931124	CERAD
OGFR	HIF1A	-0.0678201818273863	0.058120274349634	-1.16689369735939	0.243253301492331	0.601882380949223	0.220488369698179	CERAD
OGFR	HIST	0.0104584893828011	0.0448547142705109	0.233163660785525	0.81563432269646	0.970094591410069	0.0131859167393885	CERAD
OGFR	HSPA1A	-0.00559519794993395	0.0357329898428667	-0.156583537356892	0.875573077771443	0.998476096826227	0.000662327529110016	CERAD
OGFR	IFI44L	-0.0542532430423525	0.059215617748531	-0.916198210964343	0.359562943680573	0.811911770084837	0.0904911626888759	CERAD
OGFR	TMEM163	-0.00729951494780633	0.0510828848706652	-0.142895511212565	0.886372703726162	0.98395545537805	0.00702456205788536	CERAD
OGFR	FRMD4A	-0.0787426739684343	0.0440799245143237	-1.78636136145939	0.0740407675001434	0.269984013205651	0.568661951330365	CERAD
OGFR	PICALM	-0.000185802215009118	0.0147004943824168	-0.0126391813891208	0.989915660802841	0.998095349194398	0.000827968080401042	CERAD
OGFR	CD163	-0.0214996355875702	0.0396365307874753	-0.542419711322562	0.587529403750509	0.903538659603697	0.0440532605979417	CERAD
OGFR	GPNMB	0.00814927271956757	0.0470126734083932	0.173342040108544	0.862382580594727	0.975203317652628	0.0109048299124613	CERAD
OGFR	MKI67	-0.0700393889812423	0.0700287657293134	-1.00015169840305	0.317237100286253	0.802959547689049	0.0953063334983471	CERAD
OGFR	ERN1	-0.00878765459666523	0.0388763628736166	-0.226041068328153	0.82116947891991	0.988545108373898	0.00500350857499169	CERAD
OGFRL1	AIF1	0.0246261228022867	0.030815650060638	0.799143381815027	0.424207277308479	0.909802782987747	0.0410527390444531	CERAD
OGFRL1	CCL3	-0.0319089609053114	0.044312576593428	-0.720088141072884	0.471470728599751	0.949748592258825	0.0223913414949343	CERAD
OGFRL1	HIF1A	-0.0474656042892222	0.0288438934734813	-1.64560323081423	0.0998454735499053	0.397067658054058	0.401135485639908	CERAD
OGFRL1	HIST	0.0463286561394258	0.0258809375808764	1.79006869417507	0.0734428687858226	0.588351001410141	0.230363503013299	CERAD
OGFRL1	HSPA1A	-0.0134172879387608	0.0472334981175327	-0.284062973810962	0.776362121241797	0.998476096826227	0.000662327529110016	CERAD
OGFRL1	IFI44L	0.0613970742402328	0.0250074531486896	2.45515102538341	0.0140825410732381	0.260216716577021	0.584664807374896	CERAD
OGFRL1	TMEM163	-0.0918503216086539	0.0295656748607448	-3.10665398443538	0.00189217733309272	0.230969449077708	0.636445461555615	CERAD
OGFRL1	FRMD4A	-0.0152951193074301	0.0169780839176319	-0.900874290740546	0.367655162016639	0.68353503286855	0.165239221854612	CERAD
OGFRL1	PICALM	0.0352965516227842	0.0158697241165863	2.22414399667439	0.0261387575734813	0.174280497831308	0.758751208174651	CERAD
OGFRL1	CD163	0.00423638680499037	0.0178191597962883	0.237743353414048	0.81208015636762	0.965360952691035	0.015310271680342	CERAD
OGFRL1	GPNMB	0.030510761812014	0.027492130674107	1.10979982503685	0.267085294727903	0.730792470684839	0.136205935808925	CERAD
OGFRL1	MKI67	-0.0517523018907259	0.0260774627928943	-1.98456047283969	0.0471933937281307	0.568834195726501	0.245014303683129	CERAD
OGFRL1	ERN1	-0.0636927637728776	0.045468395794205	-1.40081396452072	0.161269711632326	0.852500840488601	0.0693051841602368	CERAD
OGN	HSPA1A	0.0800753339295264	0.0803007223655994	0.997193195410536	0.31867074322275	0.998476096826227	0.000662327529110016	CERAD
OGN	PICALM	0.11818603724653	0.0675389045958554	1.74989567796133	0.0801363166224699	0.349843130481476	0.456126649473089	CERAD
OGN	CD163	0.156433463437052	0.0790705877040754	1.97840269029629	0.0478832964856929	0.381952806850992	0.417990294131082	CERAD
OGN	ERN1	0.084212800684383	0.0711252766123602	1.1840066527031	0.236410429354573	0.911218198521668	0.040377615269369	CERAD
OGT	AIF1	-0.0220900639719578	0.0259305703434444	-0.85189271502246	0.39427364054721	0.904491444079646	0.0435955369374696	CERAD
OGT	CCL3	0.00308659889019645	0.0417186484532577	0.0739860710889214	0.941021468543414	0.993845322387163	0.0026812019818763	CERAD
OGT	HIF1A	0.00330288989828453	0.0196220343269927	0.168325559075237	0.8663271674963	0.960383626162048	0.0175552529549613	CERAD
OGT	HIST	0.0188512195185902	0.0182658401176434	1.03204776770061	0.30204974077058	0.854366329960655	0.0683558752504733	CERAD
OGT	HSPA1A	-0.00430394260683742	0.0309721306432522	-0.13896178653034	0.88948034593576	0.998476096826227	0.000662327529110016	CERAD
OGT	IFI44L	0.0162347974151274	0.0216116244980622	0.751206713617622	0.452528260428198	0.860508497734368	0.0652448365497595	CERAD
OGT	TMEM163	-0.0196702165271112	0.0215119673887963	-0.914384824577028	0.36051467298697	0.907933916134214	0.0419457604025784	CERAD
OGT	FRMD4A	-0.00896392834112416	0.0121279021725579	-0.739116148331661	0.459836471931478	0.755765296325337	0.121613054150198	CERAD
OGT	PICALM	0.0230589771502087	0.00944593311724102	2.44115397219156	0.0146404111962056	0.11734663680376	0.930529352920945	CERAD
OGT	CD163	0.016807548841512	0.0109609829607238	1.53339795360854	0.125177832655278	0.565661882309833	0.247443085640453	CERAD
OGT	GPNMB	0.00123479486009144	0.0215399725290601	0.0573257397810301	0.95428571668338	0.994515078176558	0.00238862800537246	CERAD
OGT	MKI67	0.0042892192457083	0.0233417848654526	0.183757123563273	0.854203993713919	0.974130151838736	0.0113830139128091	CERAD
OGT	ERN1	-0.00374262611826918	0.029279796896901	-0.127822816922111	0.898289192887198	0.99768285883733	0.0010074893195275	CERAD
OIP5	AIF1	0.0918528409513592	0.077173549936983	1.19021142640662	0.233963303253934	0.836505840451541	0.0775310224636653	CERAD
OIP5	HSPA1A	-0.0222544879303636	0.0691434830588591	-0.321859515110328	0.747559124696207	0.998476096826227	0.000662327529110016	CERAD
OIP5	PICALM	0.0850797339775031	0.0511602077671148	1.66300602931076	0.0963112285975711	0.387012768681941	0.412274706100912	CERAD
OIP5	MKI67	-0.0182996688211047	0.0833766117230827	-0.219482039902066	0.826274568887989	0.965977796133495	0.0150328561181776	CERAD
OIP5	ERN1	-0.0338043517969208	0.0537877401222689	-0.628476893062948	0.52969157911963	0.972256130994171	0.0122193095345355	CERAD
OLA1	AIF1	-0.00957984538470941	0.0241868778554296	-0.396076146825162	0.692048854506629	0.965685065017642	0.0151644852050397	CERAD
OLA1	CCL3	-0.0284568163070901	0.0447578767243999	-0.635794599514074	0.524910307887011	0.96253974338603	0.0165813293759297	CERAD
OLA1	HIF1A	-0.014318700098608	0.0218482095597016	-0.65537178501887	0.512228412859408	0.8008238725375	0.0964629890292706	CERAD
OLA1	HIST	-0.054878849540332	0.0232703531268086	-2.35831614764405	0.0183580509008983	0.383644474923247	0.416071051933793	CERAD
OLA1	HSPA1A	0.0174188959112721	0.0371964394479613	0.468294712337765	0.639573849226517	0.998476096826227	0.000662327529110016	CERAD
OLA1	IFI44L	-0.0202353055704543	0.0257228531423727	-0.786666450197203	0.431477148726789	0.850692744541364	0.0702272712259978	CERAD
OLA1	TMEM163	0.0059013848815753	0.0239266586275226	0.246644756104264	0.805183163988862	0.973861931167058	0.0115026106600384	CERAD
OLA1	FRMD4A	-0.0155973756819902	0.014602457317333	-1.06813362593953	0.285460239673048	0.602118319747521	0.220318158967537	CERAD
OLA1	PICALM	0.012177817296253	0.0129455597970393	0.940694530570867	0.346861422663385	0.713132426011906	0.146829815805876	CERAD
OLA1	CD163	0.000454682353586642	0.0157743794584038	0.0288241039709749	0.977004876675768	0.995527775301511	0.00194661861808515	CERAD
OLA1	GPNMB	0.0144261510173014	0.022116804852581	0.652271027097201	0.514226347115761	0.870574166818745	0.0601942241238599	CERAD
OLA1	MKI67	-0.0102297507176839	0.0267751818167671	-0.38206092446692	0.702416174903912	0.934868668491634	0.0292493950691704	CERAD
OLA1	ERN1	0.01728912538396	0.0355894390621947	0.485793702838256	0.627113439482199	0.979131647186697	0.00915891207532584	CERAD
OLFM2	AIF1	0.0314929202891223	0.0794222314469288	0.396525251373306	0.691717583356238	0.965685065017642	0.0151644852050397	CERAD
OLFM2	HSPA1A	-0.064922086001056	0.0782021443183604	-0.830182938932705	0.406435359855154	0.998476096826227	0.000662327529110016	CERAD
OLFM2	PICALM	0.0399377590913055	0.0560648138372192	0.712349802984495	0.476248191213003	0.803018626015277	0.0952743811449309	CERAD
OLFM2	ERN1	-0.0217437206998387	0.0697266574888953	-0.311842292215164	0.755160381021395	0.984190507992098	0.0069208278271695	CERAD
OLFML2B	AIF1	-0.0379523404208604	0.0579801741418516	-0.654574446913664	0.512741780661842	0.931197493922935	0.0309582014838186	CERAD
OLFML2B	CCL3	0.00877989897813474	0.0900534454503184	0.0974965359096507	0.92233208506997	0.992924934019637	0.00308358330053133	CERAD
OLFML2B	HIF1A	0.0768174905042224	0.0398914119210572	1.92566486882539	0.0541462332039906	0.295709800821794	0.52913428124904	CERAD
OLFML2B	HIST	-0.0407941169123795	0.065849685011855	-0.619503599827931	0.535584651170694	0.930452247730686	0.0313059106355461	CERAD
OLFML2B	HSPA1A	0.000163743959632957	0.058048454201648	0.00282081516010996	0.997749318119649	0.999260410492458	0.000321318478538649	CERAD
OLFML2B	IFI44L	0.120165434927392	0.0656226205409298	1.83115873668048	0.0670768536340202	0.486217990902984	0.31316897555164	CERAD
OLFML2B	TMEM163	-0.0261530620769287	0.0760595537769845	-0.343849796353165	0.730959248884592	0.969630336379811	0.013393805392876	CERAD
OLFML2B	FRMD4A	-0.0727433024724503	0.0236492857677051	-3.07591963609264	0.00209854398182461	0.0236919185468946	1.62539976913826	CERAD
OLFML2B	PICALM	-0.0292282182614852	0.0209102576044927	-1.3977933134217	0.162175142889447	0.511906398763084	0.29080944179156	CERAD
OLFML2B	CD163	0.0194723405578973	0.0244874191831984	0.795197746737553	0.426498482310333	0.833092040877118	0.0793070146354218	CERAD
OLFML2B	GPNMB	-0.0348389223948571	0.0708090904308598	-0.49201200273678	0.62271085846937	0.910204603039412	0.0408609725325901	CERAD
OLFML2B	MKI67	0.0281397626273973	0.0781361667317876	0.360137485679208	0.718744321401613	0.941201904297056	0.0263172028040627	CERAD
OLFML2B	ERN1	-0.0542025011143625	0.0448938322186045	-1.20734850280615	0.227297958885009	0.904297244056679	0.0436887927160325	CERAD
OLFML3	AIF1	-0.150231067612356	0.0682901078380357	-2.19989501215403	0.0278143446894657	0.529444479551938	0.276179575666887	CERAD
OLFML3	CCL3	-0.22828380747789	0.118561633560011	-1.92544418142098	0.0541738127877128	0.787176634396708	0.103927805459817	CERAD
OLFML3	HIF1A	-0.0664601087426092	0.119616914368271	-0.555607951380476	0.578478894571829	0.838260866227528	0.0766208081800039	CERAD
OLFML3	HIST	-0.0781619482985907	0.0913668524359501	-0.855473798371064	0.392288903735035	0.884860559240397	0.0531251622103571	CERAD
OLFML3	HSPA1A	-0.188219561358501	0.111955916608487	-1.68119351848737	0.0927253320628923	0.92295839589204	0.0348178751839906	CERAD
OLFML3	IFI44L	-0.0312900051979469	0.0882493499753478	-0.354563577031306	0.722916566805189	0.951840146293499	0.0214359816700194	CERAD
OLFML3	TMEM163	-0.229531005856993	0.0987547593036232	-2.32425259780439	0.020111959761978	0.512752768578499	0.290091986005683	CERAD
OLFML3	FRMD4A	-0.0829838543077266	0.0918977029660298	-0.903002486780347	0.366524575120735	0.68221543190096	0.16607846095672	CERAD
OLFML3	PICALM	-0.170484869606716	0.0680068016930455	-2.50687968500877	0.0121802163567736	0.103320714686955	0.985812598399538	CERAD
OLFML3	CD163	0.0604294670965803	0.0825952390121056	0.731633782035832	0.464392123194316	0.850631022409287	0.0702587826665654	CERAD
OLFML3	GPNMB	-0.117008852384551	0.077548006519968	-1.5088569988504	0.131335330865692	0.59814948545944	0.223190266517923	CERAD
OLFML3	MKI67	-0.116573529231462	0.113612936383542	-1.0260585892959	0.304863968140411	0.796011656093527	0.099080572789924	CERAD
OLFML3	ERN1	-0.103110158917778	0.095029989099521	-1.08502757808164	0.277909441027629	0.9317793762169	0.0306869063521889	CERAD
OLR1	AIF1	0.0332801627594757	0.0559513657809831	0.594805190095772	0.55197369788684	0.936653164872294	0.0284211950961353	CERAD
OLR1	CCL3	-0.0941807956320185	0.0568949933463014	-1.65534417165269	0.0978547036414002	0.858848378782282	0.066083499812859	CERAD
OLR1	HIF1A	-0.156564817322269	0.054873905526137	-2.85317430609519	0.00432848722516389	0.0715326299233732	1.14549580766614	CERAD
OLR1	HIST	-0.028809660641139	0.0377406014679465	-0.76335987028737	0.445248805589622	0.903485191070601	0.0440789615192408	CERAD
OLR1	HSPA1A	0.0565949010400776	0.0540194227601747	1.04767689375981	0.294787496785007	0.996949400327308	0.00132688353016553	CERAD
OLR1	IFI44L	-0.0682883810372335	0.0336900169664248	-2.02696190700317	0.0426663085304778	0.417547662117836	0.379293943621499	CERAD
OLR1	TMEM163	-0.0370995465945697	0.0491877643581705	-0.754243399322278	0.450703082152705	0.930161609609602	0.031441589011525	CERAD
OLR1	FRMD4A	-0.0393463915090959	0.0304841967436849	-1.29071439342573	0.196802731770643	0.495985272911434	0.304531218647409	CERAD
OLR1	PICALM	-0.0016231476306573	0.0247771727445646	-0.0655097999836713	0.947768103839662	0.988017821588195	0.00523522165973324	CERAD
OLR1	CD163	0.03156791337655	0.0370079080827368	0.853004533678994	0.393656790050623	0.81614298110971	0.0882337499871733	CERAD
OLR1	GPNMB	0.0522781552782787	0.0369588946116917	1.4144945574682	0.157216744260286	0.627626735486672	0.202298564723364	CERAD
OLR1	MKI67	-0.0243542634168527	0.0489764914610755	-0.497264354597725	0.619002644818152	0.91363302043941	0.0392282125839162	CERAD
OLR1	ERN1	-0.0650084410272359	0.0666666292455585	-0.975127162763624	0.329497186378015	0.942967120747414	0.0255034499211108	CERAD
OMD	HSPA1A	0.109504745119651	0.0815563960330929	1.34268739726088	0.179373217216715	0.964491440768337	0.0157016220829008	CERAD
OMD	PICALM	0.0606512261408954	0.0710230731592703	0.85396510518327	0.393124324132133	0.750312308343732	0.124757929197017	CERAD
OMD	CD163	0.00118192961906209	0.0802383215355425	0.0147302385748253	0.98824739507897	0.997184476555496	0.00122449089706803	CERAD
OMG	AIF1	-0.0164844004229866	0.0523290464696154	-0.315014347386555	0.752750760415092	0.978111389226942	0.00961168409589668	CERAD
OMG	HSPA1A	0.0462482366007852	0.054828249043172	0.843511098893002	0.398942661079532	0.998476096826227	0.000662327529110016	CERAD
OMG	FRMD4A	-0.0288906811767179	0.0275652771800699	-1.04808237508333	0.294600655857743	0.611446906032205	0.213641248224305	CERAD
OMG	PICALM	0.000375491669944105	0.0244069567538984	0.0153846165144751	0.987725336218853	0.998092026788659	0.000829413738756101	CERAD
OMG	CD163	-0.0147348700697703	0.0246969780051988	-0.596626440152659	0.550756814484753	0.891711623777068	0.0497755721387384	CERAD
OMG	GPNMB	-0.125105506547633	0.0685330925715679	-1.82547586652371	0.0679292498112626	0.455403800328276	0.341603349533978	CERAD
OMG	ERN1	0.00181804424274931	0.0550070706021575	0.033051100937522	0.973633837222496	0.999615042698009	0.000167217019794894	CERAD
OOEP	AIF1	-0.0856002830943857	0.0634560672745282	-1.34896924393464	0.177346845138573	0.78891229388238	0.102971276131705	CERAD
OOEP	HSPA1A	0.00199809369963502	0.0801459971138131	0.0249306736654307	0.980110260786356	0.998476096826227	0.000662327529110016	CERAD
OOEP	PICALM	-0.078198492926958	0.0767062538527538	-1.01945394279153	0.307987508091299	0.679473595427959	0.16782741543295	CERAD
OOEP	CD163	-0.149060685368389	0.0901700788279457	-1.65310585624321	0.0983093216951155	0.507229553019377	0.294795450829531	CERAD
OOEP	GPNMB	-0.179400757908753	0.0936333095820395	-1.91599291651189	0.0553659973244339	0.414205499746333	0.382784138920048	CERAD
OOEP	ERN1	0.110969938578828	0.0716567919937373	1.54863112750744	0.121470418742976	0.821338159375578	0.0854779993798414	CERAD
OPCML	AIF1	-0.00160248357004613	0.0500029423960809	-0.0320477854553562	0.974433943166884	0.997215608150594	0.00121093265459832	CERAD
OPCML	CCL3	0.0268265028993681	0.0621238782260139	0.43182273330989	0.665870255605744	0.966919041585371	0.0146098871006896	CERAD
OPCML	HIF1A	0.0351727094950917	0.0340524815305878	1.03289710218322	0.30165205504225	0.65909302664562	0.181053283270082	CERAD
OPCML	HIST	0.00224871807431533	0.0314030312058594	0.0716083125725694	0.942913624584775	0.992272355659187	0.00336910775962163	CERAD
OPCML	HSPA1A	0.0743783004730107	0.0753248151996157	0.987434224377495	0.323429813384931	0.998476096826227	0.000662327529110016	CERAD
OPCML	IFI44L	-0.0150756144428442	0.0343931600955	-0.438331761343926	0.661145805132701	0.936020841320255	0.0287144812088882	CERAD
OPCML	TMEM163	0.039132704483452	0.0384352525688827	1.01814615146133	0.308608505474363	0.890393824194174	0.0504178609461392	CERAD
OPCML	FRMD4A	-0.0221608348377681	0.0237682546929068	-0.932371144793462	0.351144751749026	0.667657945547765	0.175445978254671	CERAD
OPCML	PICALM	0.0225581996512294	0.0212997882647575	1.05908093408393	0.289562922175244	0.661720649106102	0.179325312911317	CERAD
OPCML	CD163	0.0347122479886742	0.0208979703642412	1.66103441547945	0.0967065349393195	0.505296319348533	0.296453865214063	CERAD
OPCML	GPNMB	0.0251646629281858	0.0357777497071271	0.703360695800634	0.481830994167509	0.857935667178318	0.0665452767631377	CERAD
OPCML	MKI67	0.028599974989554	0.0393022606114835	0.727692874266818	0.466801613306825	0.865057370200861	0.0629550893728194	CERAD
OPCML	ERN1	0.130688894044069	0.0941042545946324	1.38876711374029	0.16490357844892	0.853627829996917	0.0687314344726805	CERAD
OPHN1	AIF1	0.0849469877581989	0.0473127264622979	1.7954363256975	0.0725842091957451	0.661168460826119	0.179687871398034	CERAD
OPHN1	HIF1A	0.0185571606770454	0.0264072708082749	0.70272921468395	0.482224517583648	0.783729575229676	0.105833764158841	CERAD
OPHN1	HIST	-0.0101521732124718	0.028404801983858	-0.357410455395573	0.72078455070533	0.948823488072413	0.0228145729111162	CERAD
OPHN1	HSPA1A	0.0266952273724551	0.0499121968278465	0.534843767036148	0.592757895627184	0.998476096826227	0.000662327529110016	CERAD
OPHN1	IFI44L	-0.0607736055440204	0.0788818250407731	-0.77043863415441	0.441039743449477	0.85524996141697	0.0679069367352969	CERAD
OPHN1	TMEM163	-0.0144347430234052	0.0276418218269357	-0.522206644474468	0.601526460240198	0.94885774711095	0.0227988921833759	CERAD
OPHN1	FRMD4A	-0.0464044062745733	0.0193373978541939	-2.39972340769258	0.0164074642713734	0.0992978089016922	1.00306033450968	CERAD
OPHN1	PICALM	0.0319751404977854	0.0160907777985607	1.98717183830886	0.0469033575052691	0.25352905384021	0.59597226434066	CERAD
OPHN1	CD163	0.0119362801122225	0.019531638495129	0.611125385880928	0.541116574898992	0.889549333040388	0.0508299616069202	CERAD
OPHN1	GPNMB	0.10166271273466	0.0288246836165416	3.52693247520397	0.000420403965244436	0.0273913683416421	1.56238627193074	CERAD
OPHN1	MKI67	-0.00190965720119311	0.0360070695598526	-0.0530356184087346	0.957703528250453	0.994112994884129	0.00256424913826559	CERAD
OPHN1	ERN1	0.0179769190712534	0.0456803661240525	0.393537105688561	0.693922823783043	0.981897763230611	0.00793372929681578	CERAD
OPN3	AIF1	0.0846028361520022	0.0512411489193372	1.65107219366182	0.0987238343671005	0.694105170039905	0.15857472074468	CERAD
OPN3	HSPA1A	0.00296622568042706	0.0590771152475154	0.0502093859525717	0.959955532080911	0.998476096826227	0.000662327529110016	CERAD
OPN3	PICALM	0.00611957825201292	0.04103400792995	0.149134304951634	0.88144765712809	0.972414906152438	0.0121483924756245	CERAD
OPN3	CD163	-0.0312408976598171	0.0565437125937004	-0.552508779964648	0.58059982065348	0.901511070461352	0.0450289358181659	CERAD
OPN3	ERN1	0.115846124132843	0.0608569235050082	1.90358167092212	0.0569646878115917	0.696742308181036	0.156927817064562	CERAD
OPRL1	AIF1	0.01677510346423	0.0585977898941019	0.286275361144951	0.774667227741681	0.979004495821263	0.00921531380883065	CERAD
OPRL1	HSPA1A	-0.0222099040876829	0.0622192630249179	-0.356961863704303	0.721120355748936	0.998476096826227	0.000662327529110016	CERAD
OPRL1	PICALM	0.0905476309417012	0.0422582632898087	2.14272011892023	0.0321355788823003	0.200522958963902	0.697835895460273	CERAD
OPRL1	CD163	0.111349495252827	0.0647224482752621	1.72041537704603	0.0853569638207941	0.483776525057756	0.315355209321037	CERAD
OPRL1	ERN1	0.0298395091607965	0.0551770499740537	0.54079566005845	0.588648434529674	0.973934368129808	0.0114703085417585	CERAD
OPRM1	AIF1	-0.00261395581362159	0.0403009064802951	-0.0648609681993052	0.948284697988243	0.994218030202463	0.00251836516962647	CERAD
OPRM1	CCL3	-0.0423342086810444	0.0611784819392032	-0.691978737280773	0.488950681966314	0.954399645341972	0.0202697307229337	CERAD
OPRM1	HIF1A	-0.101113799363388	0.0570074774640774	-1.77369362514073	0.0761138414831552	0.344046597312792	0.463382733052543	CERAD
OPRM1	HIST	-0.0201006408969845	0.0377225470171784	-0.532854817248445	0.594134084167492	0.931736641673627	0.0307068250179315	CERAD
OPRM1	HSPA1A	0.0514258044257519	0.0670451526627106	0.767032401051628	0.443062251439201	0.998476096826227	0.000662327529110016	CERAD
OPRM1	IFI44L	-0.0679303632200569	0.0379926773072376	-1.7879856865764	0.0737783171342177	0.498372490773681	0.302445937927769	CERAD
OPRM1	TMEM163	-0.0069621265897888	0.0390812947741742	-0.17814472703677	0.85860931668468	0.978862943252858	0.00927811223760845	CERAD
OPRM1	FRMD4A	-0.0380261123036859	0.0337310198981828	-1.12733360623153	0.259601458760429	0.573543042985019	0.241433983814297	CERAD
OPRM1	PICALM	-0.0132470421473124	0.028687352360256	-0.461772908874824	0.644244180372176	0.889817111517911	0.0506992468613497	CERAD
OPRM1	CD163	0.0629255923376912	0.038185998393488	1.64787081613721	0.0993791832451257	0.508762087359375	0.293485259513913	CERAD
OPRM1	GPNMB	0.0545788977328595	0.0420844397496795	1.29689020591691	0.194668966878549	0.664190512950652	0.177707331993591	CERAD
OPRM1	MKI67	-0.0144004116517037	0.0483967597977756	-0.297549086175922	0.766047338552899	0.954678949002907	0.0201426536712668	CERAD
OPRM1	ERN1	-0.0181158695522328	0.0629382628128225	-0.287835550944728	0.773472622705316	0.987345156141909	0.00553100011267992	CERAD
OPTN	AIF1	0.0775629292569267	0.123597800864482	0.627542955573864	0.53030338797178	0.934411196441989	0.0294619663320181	CERAD
OPTN	HSPA1A	0.146076203898691	0.100993467659124	1.44639259631853	0.1480671172671	0.955297763677653	0.0198612389229274	CERAD
OPTN	PICALM	0.028114734089903	0.105523961972539	0.266429856919317	0.789908173445401	0.946448698582015	0.0239029216120339	CERAD
OPTN	GPNMB	-0.0859810022219848	0.126169781267501	-0.681470645016742	0.495573735137018	0.862488723658298	0.0642465742662719	CERAD
OPTN	ERN1	0.0442316247938395	0.10589024746463	0.417711978703363	0.676157713151456	0.98011337024886	0.00872368632199438	CERAD
OR2B11	ERN1	-0.0669070094609759	0.093498237236929	-0.715596480085826	0.474240547702285	0.968389303518541	0.0139500162651347	CERAD
OR3A2	AIF1	-0.248993316639588	0.145845603923992	-1.70723909353724	0.0877776215066511	0.676745010600307	0.169574937444035	CERAD
OR3A2	HIST	-0.120055232526363	0.116770976893232	-1.02812561580378	0.30389074250931	0.855420179896233	0.0678205086803251	CERAD
OR3A2	HSPA1A	-0.220355350761809	0.120312160474198	-1.8315301619828	0.0670214499999631	0.893724131124264	0.0487965156776639	CERAD
OR3A2	FRMD4A	-0.113062452980545	0.0370547114844647	-3.05123015268779	0.00227905804818349	0.025139906387696	1.59963634380928	CERAD
OR3A2	PICALM	-0.051278737454531	0.0347362692031241	-1.47623042516952	0.139882044417432	0.478476732662231	0.320139176219609	CERAD
OR3A2	CD163	-0.240212339307786	0.147134733823083	-1.63260117489743	0.102552903980586	0.516751628140317	0.286718146357681	CERAD
OR3A2	GPNMB	-0.0415383859833075	0.120021526004025	-0.346091133534782	0.729274226588287	0.943533255315006	0.0252427882968458	CERAD
OR3A2	ERN1	-0.288963006752598	0.108967874407427	-2.65181833016378	0.00800596053034394	0.360331235951982	0.443298088658484	CERAD
OR52K1	PICALM	-0.0516845639046512	0.0941361397381487	-0.549040613396919	0.582977578595788	0.861691700513171	0.0646480899936058	CERAD
ORAI1	AIF1	0.0462361048098443	0.0425628371449503	1.08630222774822	0.277345301749942	0.859854148406972	0.0655752091214574	CERAD
ORAI1	HIST	-0.0363593053981515	0.074037777976769	-0.49109125627136	0.623361905468472	0.932944875209723	0.0301440165959447	CERAD
ORAI1	HSPA1A	-0.0282339024910663	0.0645304989977787	-0.437528036038248	0.661728448266616	0.998476096826227	0.000662327529110016	CERAD
ORAI1	FRMD4A	-0.00697135560246281	0.061584771452521	-0.113199341948316	0.909872517364462	0.970612412153894	0.0129541592442262	CERAD
ORAI1	PICALM	0.0432556032175166	0.0464012795791595	0.932207120360195	0.351229496391948	0.716565398543517	0.144744166843125	CERAD
ORAI1	CD163	0.0441755085047672	0.0517526695814167	0.853588981246093	0.393332765904961	0.81614298110971	0.0882337499871733	CERAD
ORAI1	GPNMB	0.0375122442479946	0.0657365407383543	0.570645242762339	0.568240143574421	0.891554476648125	0.0498521149845958	CERAD
ORAI1	ERN1	0.00938100104403518	0.0494659216043855	0.18964573467491	0.849586746407223	0.991577947135841	0.0036731405808151	CERAD
ORAI2	AIF1	0.0066691170671807	0.0494780383485832	0.134789439714553	0.892778355525656	0.989464330039368	0.00459985739118493	CERAD
ORAI2	HIF1A	0.130130679656779	0.0837323574301053	1.55412654857359	0.120154233638345	0.431488065601846	0.365031211802631	CERAD
ORAI2	HIST	-0.0429840036294974	0.069858935506333	-0.615297145854745	0.538358502114248	0.930452247730686	0.0313059106355461	CERAD
ORAI2	HSPA1A	-0.00915938685334731	0.0553953919470209	-0.165345645755285	0.868671933100581	0.998476096826227	0.000662327529110016	CERAD
ORAI2	IFI44L	-0.00642342467037597	0.0783497099178424	-0.0819840261962882	0.934659415939269	0.988659318470365	0.00495333590285417	CERAD
ORAI2	TMEM163	0.0520162777456617	0.0543204953670135	0.957581063909975	0.338274051533258	0.90367274236105	0.043988817222164	CERAD
ORAI2	FRMD4A	0.0391805355040678	0.0522170115917627	0.750340440973237	0.453049691890891	0.750490243746027	0.124654949143303	CERAD
ORAI2	PICALM	0.0261736863018501	0.0397663760850467	0.658186359397534	0.510418388800611	0.822835198009256	0.0846871389823673	CERAD
ORAI2	CD163	0.132116132149163	0.0606149055893083	2.17959808507013	0.029287266880551	0.308530681367047	0.510701641725215	CERAD
ORAI2	GPNMB	-0.00432254276241851	0.0582476998186255	-0.0742096731008822	0.940843549054725	0.994247383539176	0.00250554322957888	CERAD
ORAI2	ERN1	0.0058552667263488	0.0454804226146	0.128742575150767	0.897561345620129	0.997638818594977	0.0010266605984798	CERAD
ORAI3	AIF1	-0.0143420549871828	0.0458064601083155	-0.313101142355665	0.754203821230412	0.978443055159486	0.00946444496730265	CERAD
ORAI3	HIST	-0.0126402021470367	0.0638195135014526	-0.198061712688378	0.842996780220533	0.97478870395014	0.011089512150984	CERAD
ORAI3	HSPA1A	0.0200015604943693	0.0596695593252805	0.335205433399189	0.737470123645028	0.998476096826227	0.000662327529110016	CERAD
ORAI3	FRMD4A	-0.0649204490789771	0.0503642182524845	-1.28901929448244	0.197391378887128	0.496294825452563	0.304260252888741	CERAD
ORAI3	PICALM	0.0217833271905935	0.0373848833346649	0.582677415242729	0.560110479697553	0.849789333043876	0.0706887246812639	CERAD
ORAI3	CD163	-0.0274006916764372	0.0491613241057631	-0.557362767884137	0.5772795983821	0.900365990910611	0.0455809177572595	CERAD
ORAI3	GPNMB	0.037321142203692	0.0570888114309337	0.653738294216255	0.51328042720996	0.870335076014918	0.0603135133031852	CERAD
ORAI3	ERN1	0.0436533171181223	0.0415398005082012	1.05087931535694	0.293314021584277	0.940085220012285	0.0268327752263627	CERAD
ORC2	AIF1	0.00255857851014093	0.0374835065962301	0.0682587821278774	0.945579634662644	0.994218030202463	0.00251836516962647	CERAD
ORC2	HIF1A	0.0761282896352923	0.0259222990234068	2.93678772729809	0.00331631019302603	0.0621726612581078	1.20640054255665	CERAD
ORC2	HIST	0.101574907374563	0.0540431154718942	1.87951613239967	0.060174052850633	0.555381082155208	0.255408917627766	CERAD
ORC2	HSPA1A	0.00940927386875398	0.032906757947627	0.285937432175159	0.774926043365937	0.998476096826227	0.000662327529110016	CERAD
ORC2	IFI44L	0.0255167587667015	0.0633242472055066	0.402954000919928	0.686982064196213	0.945781640293172	0.0242091208521597	CERAD
ORC2	TMEM163	0.00141959885790114	0.0272850949741504	0.0520283641763406	0.958506092670622	0.994663789904127	0.0023236919819368	CERAD
ORC2	FRMD4A	-0.0295889369604205	0.0161005404939753	-1.83776047589784	0.0660977080581209	0.2522907630416	0.598098649734103	CERAD
ORC2	PICALM	0.0125353816769702	0.0126958990943001	0.987356750700555	0.323467778660807	0.692683802357399	0.159464967739296	CERAD
ORC2	CD163	0.026457330647146	0.0153142147477356	1.72763220857002	0.0840541845047394	0.480806548918092	0.318029625573495	CERAD
ORC2	GPNMB	0.0316789218606998	0.0485340048900822	0.652716006693552	0.513939381277553	0.870574166818745	0.0601942241238599	CERAD
ORC2	MKI67	-0.0185021334022881	0.0675565950781124	-0.273876049864487	0.784179877559867	0.957002885489294	0.0190867527663237	CERAD
ORC2	ERN1	-0.0208671684122558	0.0342512649444057	-0.609237890808588	0.542366768387011	0.972671775898819	0.0120336859022884	CERAD
ORC3	AIF1	-0.00999736417662847	0.0326217036079779	-0.306463583164416	0.759251703162393	0.979004495821263	0.00921531380883065	CERAD
ORC3	HIF1A	0.00842867049504985	0.0579271739288485	0.145504603856607	0.884312481082833	0.965300668331412	0.0153373931235327	CERAD
ORC3	HIST	-0.0415153080747966	0.0570747175015357	-0.727385257293294	0.466989983194218	0.909986934853974	0.0409648430212768	CERAD
ORC3	HSPA1A	0.0152814450567406	0.0427357022214769	0.357580296154836	0.720657426009421	0.998476096826227	0.000662327529110016	CERAD
ORC3	IFI44L	-0.0333833245704342	0.0618402560334401	-0.539831603419982	0.589313170055547	0.910655867553403	0.0406457098087488	CERAD
ORC3	TMEM163	-0.00686093251300534	0.0559531032748876	-0.122619338543187	0.902408540064527	0.98727360887295	0.00556247209569613	CERAD
ORC3	FRMD4A	-0.030764798480144	0.0182288722316408	-1.68769620463651	0.091469560739689	0.309112783916889	0.509883033533414	CERAD
ORC3	PICALM	0.0104940270498964	0.0149752612740952	0.700757526551434	0.48345434860865	0.807857637929313	0.0926651646078985	CERAD
ORC3	CD163	-0.0310243184951964	0.0168616681308587	-1.83993174663535	0.0657782584714605	0.43670201704136	0.359814802152603	CERAD
ORC3	GPNMB	0.00305765035355602	0.0493725129582668	0.0619302152219914	0.950618405405547	0.994371664275287	0.0024512598935828	CERAD
ORC3	MKI67	-0.018929237328703	0.0736920073346159	-0.256869611961449	0.79727942978216	0.961656680196794	0.0169799472015124	CERAD
ORC3	ERN1	0.0130031473428463	0.0387797446508869	0.33530770921538	0.737392978904318	0.981897763230611	0.00793372929681578	CERAD
ORC4	AIF1	0.010063912800955	0.0291413174192452	0.345348587236784	0.729832323564141	0.972625164881454	0.012054498054117	CERAD
ORC4	HIF1A	0.0128063203263743	0.0230964978999974	0.554470222361104	0.579257079258389	0.838954402026207	0.0762616428501424	CERAD
ORC4	HIST	0.0441854370970528	0.0588125677949986	0.751292432105138	0.452476682738292	0.905865598430136	0.0429362329965312	CERAD
ORC4	HSPA1A	-0.0222815977492167	0.0396787296925115	-0.561550178694907	0.574422533106249	0.998476096826227	0.000662327529110016	CERAD
ORC4	IFI44L	0.0708415452380305	0.0607732662149817	1.16566953942269	0.243748080271123	0.736991745195799	0.132537376504572	CERAD
ORC4	TMEM163	0.0124456082114364	0.0249165599885735	0.499491431286817	0.617433221790236	0.951733164880479	0.0214847966403878	CERAD
ORC4	FRMD4A	-0.0197010793306414	0.0150349399938435	-1.3103530402322	0.190076431982651	0.486504438791085	0.312913192942021	CERAD
ORC4	PICALM	0.0459850908496673	0.0122716027048139	3.7472766969247	0.000178764857476641	0.00466573789938169	2.33107966160943	CERAD
ORC4	CD163	0.017962600863293	0.0137965904676703	1.30195941565308	0.192930259589169	0.651155301705132	0.186315419066442	CERAD
ORC4	GPNMB	0.00921502041906571	0.0252102203186542	0.365527167259506	0.714717931151713	0.942272673075924	0.0258234037077092	CERAD
ORC4	MKI67	-0.0159069451919234	0.0638086346462593	-0.249291420825849	0.803135367075919	0.962572035881258	0.0165667593622437	CERAD
ORC4	ERN1	0.0162161238925796	0.0279411321651352	0.580367459583977	0.561666844203445	0.973830847109517	0.0115164728407857	CERAD
ORC5	AIF1	0.0110424990821929	0.0454683471254465	0.242861238208786	0.8081128941067	0.983484299128692	0.00723256899954998	CERAD
ORC5	HIST	0.0219903108182088	0.0632280826867615	0.34779341526377	0.727995335180603	0.949588791118585	0.0224644204056946	CERAD
ORC5	HSPA1A	-0.0330435572416162	0.0497355040736	-0.66438569100893	0.506443488666279	0.998476096826227	0.000662327529110016	CERAD
ORC5	IFI44L	-0.0164961944439544	0.0836304534260406	-0.19725104633736	0.843631086015062	0.974021456137038	0.0114314762022013	CERAD
ORC5	TMEM163	-0.00915740082602506	0.0622170379148283	-0.147184776597064	0.8829861762453	0.982666691103189	0.00759376473280468	CERAD
ORC5	FRMD4A	-0.0720238579748101	0.0190571739964227	-3.77935668679575	0.000157234057833841	0.00386224022060944	2.41316071780659	CERAD
ORC5	PICALM	-0.00388873517168362	0.0147768960806483	-0.263163194114648	0.792424798018932	0.94656176456717	0.0238510424127819	CERAD
ORC5	CD163	-0.00819816169168136	0.0168407578887714	-0.486804794999607	0.626396671990568	0.913062126292491	0.0394996713287144	CERAD
ORC5	GPNMB	-0.021237805327158	0.049414716349062	-0.429787053256274	0.667350551535679	0.925676933801646	0.03354055797048	CERAD
ORC5	ERN1	0.0181583857360689	0.0551635095679161	0.329173866534229	0.742024274709673	0.982066632583206	0.0078590446148209	CERAD
ORC6	AIF1	0.0593841652604863	0.076483211907654	0.776433988313499	0.43749278293264	0.913321395554176	0.0393763684089422	CERAD
ORC6	HSPA1A	-0.0376721265076216	0.0729815215476435	-0.516187189698815	0.605723676505723	0.998476096826227	0.000662327529110016	CERAD
ORC6	PICALM	0.0722775860686689	0.0547686389072281	1.31968928771626	0.186938778040866	0.545606987159055	0.263120076648514	CERAD
ORC6	MKI67	0.122852498994415	0.0825071133303241	1.48899281571717	0.136489260573279	0.694524496755758	0.158312431541591	CERAD
ORC6	ERN1	-0.00491283925258256	0.0547437322244956	-0.0897424975052077	0.928491844044323	0.998052545315234	0.000846593442358349	CERAD
ORMDL1	AIF1	0.0643571454282024	0.0315373204587357	2.04066624849784	0.0412840123447829	0.578387450140262	0.237781138939603	CERAD
ORMDL1	CCL3	-0.0201765595298467	0.0687981090971849	-0.293272006957997	0.769314248628112	0.982483757163203	0.00767462083314858	CERAD
ORMDL1	HIF1A	-0.0258582225290665	0.0261830669209551	-0.987593340655268	0.323351848997292	0.675674915673919	0.170262203890795	CERAD
ORMDL1	HIST	-0.0449146298065001	0.0469388501670224	-0.956875373953143	0.338630162255655	0.868850216625415	0.0610550862668909	CERAD
ORMDL1	HSPA1A	0.0157230441219166	0.0483266809876342	0.325349140487007	0.744916843321339	0.998476096826227	0.000662327529110016	CERAD
ORMDL1	IFI44L	0.0785958774811393	0.0545146238077744	1.44173933508701	0.149375922498261	0.643679407547861	0.191330384503756	CERAD
ORMDL1	TMEM163	0.0246888950505511	0.0570825559127229	0.43251208106903	0.665369273606262	0.964145998024952	0.0158571970767822	CERAD
ORMDL1	FRMD4A	-0.0233357845261499	0.0185354854867542	-1.25897886747159	0.208037964978746	0.51241438593671	0.290378686020975	CERAD
ORMDL1	PICALM	-0.0192607389415512	0.0167215657609752	-1.15185020451266	0.249382633424912	0.621938058718769	0.206252866267659	CERAD
ORMDL1	CD163	-0.00851040881348583	0.0185810989403522	-0.458014288649201	0.646942175767034	0.92069552257569	0.0358839688561171	CERAD
ORMDL1	GPNMB	0.00217609912873436	0.0443974449766899	0.0490140621803096	0.960908089409978	0.996443657707566	0.00154725274720944	CERAD
ORMDL1	MKI67	-0.0470926676843067	0.0591584626039664	-0.796042791030024	0.426007164164206	0.848123812725117	0.0715407429576215	CERAD
ORMDL1	ERN1	-0.0188045002893278	0.0352638952821429	-0.533250797703285	0.593859982017125	0.974203079620909	0.011350501883677	CERAD
ORMDL2	AIF1	0.0568716094561201	0.0435402438701094	1.30618490851317	0.1914896836752	0.800098246695946	0.0968566812853873	CERAD
ORMDL2	CCL3	-0.0440239166863505	0.0881814349850602	-0.499242461792656	0.61760858430554	0.966626580020501	0.014741266927823	CERAD
ORMDL2	HIF1A	0.0365704449430966	0.0838012441499741	0.436395011960068	0.662550157358711	0.882474213784558	0.0542979759964465	CERAD
ORMDL2	HIST	0.00048932826696281	0.0605672826942272	0.00807908569108466	0.99355389238641	0.998735796411742	0.000549383982199105	CERAD
ORMDL2	HSPA1A	-0.0147344029504984	0.0587811363236106	-0.250665500397617	0.802072735911742	0.998476096826227	0.000662327529110016	CERAD
ORMDL2	IFI44L	0.0310186236500876	0.0764263630522573	0.405862877825002	0.684843355309601	0.945083830327249	0.0245296672221515	CERAD
ORMDL2	TMEM163	0.0555469010995398	0.0604117692510128	0.919471516696369	0.357848997259906	0.907385874594287	0.0422079857417067	CERAD
ORMDL2	FRMD4A	-0.0252842400536991	0.0666921783764598	-0.379118521380067	0.704599853085412	0.891542425830504	0.0498579852248369	CERAD
ORMDL2	PICALM	0.0907615287184193	0.0439603474396798	2.06462264300703	0.0389587191043002	0.225150377660878	0.647527320227152	CERAD
ORMDL2	CD163	0.0500880365855879	0.0618602714588805	0.809696359300366	0.418114710988896	0.829933078834237	0.0809569252922882	CERAD
ORMDL2	GPNMB	-0.000631651805025583	0.0663247201434328	-0.00952362563550337	0.992401361008129	0.997977304450309	0.000879335129533153	CERAD
ORMDL2	ERN1	0.00968863846998073	0.0517003831819738	0.187399742007306	0.851347224868085	0.991577947135841	0.0036731405808151	CERAD
ORMDL3	AIF1	-0.00247677486839306	0.0494345208583441	-0.0501021315750247	0.960041001122191	0.995189749482551	0.00209410589088854	CERAD
ORMDL3	HSPA1A	0.0449667269892072	0.0516194316430889	0.871120149096558	0.383688553512378	0.998476096826227	0.000662327529110016	CERAD
ORMDL3	PICALM	0.0894325261326971	0.0434423227653947	2.05864973232825	0.0395278049148958	0.227220007683657	0.643553429809456	CERAD
ORMDL3	CD163	0.0534678913261363	0.0652296127455809	0.819687394660465	0.412394337786493	0.827082161135195	0.0824513461242632	CERAD
ORMDL3	ERN1	0.0568514951445582	0.0528875846977002	1.07494973479154	0.282397233303586	0.932264973015693	0.0304606327498432	CERAD
OS9	AIF1	0.0287990512038379	0.0287982861983604	1.00002656427095	0.317297652481887	0.875868581212228	0.0575610522063167	CERAD
OS9	CCL3	0.0156451385408975	0.0557959211958213	0.280399323204815	0.779171156235424	0.982483757163203	0.00767462083314858	CERAD
OS9	HIF1A	-0.008142966748374	0.0221486731276655	-0.367650319341377	0.713133989198644	0.904042618660529	0.0438110953954249	CERAD
OS9	HIST	0.00688090186897473	0.0423756342846148	0.162378734504818	0.871007615999445	0.980052653851144	0.00875059097820581	CERAD
OS9	HSPA1A	0.0253585458220631	0.0347061311820932	0.730664725751599	0.464983966378657	0.998476096826227	0.000662327529110016	CERAD
OS9	IFI44L	0.0484428987738205	0.0546367311291562	0.886636110409057	0.375274845876485	0.820546805003097	0.0858966412107458	CERAD
OS9	TMEM163	-0.0616215705250773	0.0248102040208785	-2.4837188147756	0.0130018427580534	0.449260102443451	0.347502148195362	CERAD
OS9	FRMD4A	-0.0524231950999422	0.0149581941613022	-3.50464732137014	0.000457212524289424	0.00802200156253262	2.0957172577621	CERAD
OS9	PICALM	-0.0106852426413838	0.0123891510578746	-0.862467701900542	0.388430198933794	0.746320082354417	0.127074872009026	CERAD
OS9	CD163	-0.0258996241817587	0.0160314132583426	-1.61555464664233	0.106190636328762	0.524597242050085	0.280173996943488	CERAD
OS9	GPNMB	0.0317526054693477	0.0413583513165901	0.767743501821137	0.442639586121944	0.8404307806704	0.0754980499946633	CERAD
OS9	MKI67	0.0282902688359475	0.0582991873677238	0.485260088747135	0.627491862761986	0.918767185309629	0.0367945244624809	CERAD
OS9	ERN1	0.00238621524692067	0.0325834632682035	0.0732339354868165	0.941619962266537	0.999615042698009	0.000167217019794894	CERAD
OSBP	AIF1	-0.0429715797221938	0.0367040665618412	-1.17075800442419	0.241696062585397	0.838448516821819	0.076523599183871	CERAD
OSBP	HIF1A	-0.0344019542800163	0.060036038993744	-0.573021719231029	0.566629988265767	0.833759720253128	0.0789590898937593	CERAD
OSBP	HIST	-0.0811242967927045	0.0609354616026818	-1.33131504478723	0.183085369902187	0.757852494241679	0.120415315701431	CERAD
OSBP	HSPA1A	-0.0515474934934981	0.0385145828529829	-1.33838898606962	0.180769667358242	0.964491440768337	0.0157016220829008	CERAD
OSBP	IFI44L	0.0989067632848537	0.0680761761760711	1.45288364947295	0.146256061397959	0.640869606656167	0.193230324412978	CERAD
OSBP	TMEM163	-0.0268496004614865	0.0572040296466046	-0.469365543430386	0.638808373034257	0.956871891955232	0.0191462026005213	CERAD
OSBP	FRMD4A	-0.00865367147525082	0.017751839336507	-0.487480272393768	0.625918019712719	0.856906882851573	0.0670663688129811	CERAD
OSBP	PICALM	-0.0108134637368704	0.0144322954468803	-0.74925459894239	0.453703766545465	0.790502268091485	0.102096879661939	CERAD
OSBP	CD163	0.00446339832684086	0.0375027016941644	0.119015380898155	0.905263170198171	0.984449625995449	0.00680650168119254	CERAD
OSBP	GPNMB	-0.0316358255895103	0.0431579854343142	-0.733023686605101	0.463543982707029	0.847696566119836	0.0717595760950527	CERAD
OSBP	ERN1	0.0159611798942592	0.0311891224170252	0.511754697065363	0.608822700051651	0.977388501994645	0.0099327743211991	CERAD
OSBP2	AIF1	0.0571260787133525	0.0921653606941871	0.619821571608686	0.535375264964395	0.934515406566286	0.0294135343797789	CERAD
OSBP2	HSPA1A	-0.0329940062586628	0.0894645696532685	-0.368794109070612	0.712281195936389	0.998476096826227	0.000662327529110016	CERAD
OSBP2	FRMD4A	-0.0555184465679297	0.0240664897884634	-2.30687761513701	0.0210616437680455	0.116615904633727	0.933242214383025	CERAD
OSBP2	PICALM	0.00927282315857396	0.0221001151822592	0.419582571497984	0.674790422520975	0.900203473248086	0.0456593157592726	CERAD
OSBP2	CD163	-0.0414052289628807	0.0801396800020795	-0.516663267956726	0.605391241828924	0.908822870899281	0.0415207522972589	CERAD
OSBP2	ERN1	0.00545546669555706	0.0801845589006639	0.0680363747129361	0.945756678523172	0.999615042698009	0.000167217019794894	CERAD
OSBPL11	AIF1	-0.0396951212250802	0.0357476399528965	-1.11042634639336	0.266815350335969	0.850631657470135	0.0702584584327768	CERAD
OSBPL11	CCL3	0.013439942015232	0.0488700424886668	0.275013921224824	0.783305542959276	0.982483757163203	0.00767462083314858	CERAD
OSBPL11	HIF1A	-0.00220361515910943	0.0266635676836419	-0.0826451728161399	0.934133681396882	0.975644512274398	0.0107083938911506	CERAD
OSBPL11	HIST	-0.0243621939706621	0.0223173740954602	-1.09162457314447	0.274998150654052	0.832238024045595	0.0797524456496194	CERAD
OSBPL11	HSPA1A	-0.0569236438584968	0.0320849822295741	-1.77415226385969	0.0760379677801707	0.914426968082275	0.0388509743050181	CERAD
OSBPL11	IFI44L	0.00758297630428134	0.0247165282095932	0.306797792957757	0.758997288268922	0.963616084068914	0.0160959596449695	CERAD
OSBPL11	TMEM163	-0.0711348013572682	0.0242756647645456	-2.93029262214726	0.00338642942846465	0.306886838385424	0.513021736980867	CERAD
OSBPL11	FRMD4A	-0.076344047681225	0.0153347380366423	-4.97850354527096	6.40777700004318e-07	6.49268004529375e-05	4.18757599832655	CERAD
OSBPL11	PICALM	-0.0268851018525571	0.0121433040268087	-2.21398573182415	0.0268297604648674	0.177424243527267	0.750987037769551	CERAD
OSBPL11	CD163	-0.0301961058695256	0.0140662379188342	-2.14670802838434	0.0318165332206165	0.320840831837666	0.493710366343803	CERAD
OSBPL11	GPNMB	0.014422457169562	0.0223773933163336	0.644510152084376	0.519244676577054	0.87262340868638	0.0591731409630376	CERAD
OSBPL11	MKI67	-0.0752624116604769	0.0276721265966141	-2.71979139000057	0.00653231124319046	0.358397149051414	0.445635453686708	CERAD
OSBPL11	ERN1	-0.0876451987821662	0.03865188480961	-2.26755303690585	0.023356462836213	0.54297331154119	0.26522151651657	CERAD
OSBPL2	AIF1	0.0045381138530751	0.0396749232484957	0.114382422989241	0.908934646964093	0.991919490382407	0.00352357613371762	CERAD
OSBPL2	HIST	-0.032858779789132	0.0673483930471834	-0.48789255841801	0.625625945780092	0.932944875209723	0.0301440165959447	CERAD
OSBPL2	HSPA1A	-0.0142370199440965	0.0410256745725374	-0.347027077371369	0.728570976565702	0.998476096826227	0.000662327529110016	CERAD
OSBPL2	FRMD4A	0.0155454305823147	0.0430127050746819	0.361414855339221	0.717789344498372	0.895573160898747	0.0478989301088959	CERAD
OSBPL2	PICALM	0.0386044122126172	0.0307077807816974	1.25715409026322	0.208697843841265	0.57641049990955	0.239268116665743	CERAD
OSBPL2	CD163	0.000488208486588395	0.0370864512213122	0.0131640658653217	0.989496898441226	0.997451045835906	0.00110840997209043	CERAD
OSBPL2	GPNMB	-0.0498804544893287	0.0538392186616068	-0.926470623632933	0.35420145675113	0.786871839513734	0.104095996896913	CERAD
OSBPL2	ERN1	-0.0334410625400931	0.045738365595864	-0.731138117954898	0.46469479358073	0.967762100423098	0.0142313897696623	CERAD
OSBPL3	AIF1	0.0341561317609423	0.0271189630473839	1.25949254406456	0.207852481605984	0.816164163449724	0.088222478366617	CERAD
OSBPL3	CCL3	0.0853902236467935	0.0416183026610456	2.05174690429454	0.0401942657998423	0.774849293401813	0.110782758666094	CERAD
OSBPL3	HIF1A	0.112608912432118	0.0270054560534559	4.16985783203272	3.04789711288345e-05	0.00370805865775905	2.43085340437123	CERAD
OSBPL3	HIST	0.079726438121522	0.021855280507741	3.64792563944825	0.000264366121682242	0.0618711141208476	1.20851206351483	CERAD
OSBPL3	HSPA1A	-0.0453551661827582	0.0365516620775015	-1.24085099294775	0.214660799557619	0.978448352746858	0.00946209357166191	CERAD
OSBPL3	IFI44L	0.0452410942437606	0.0243107488169951	1.86095025637933	0.0627512017038894	0.476678512321073	0.321774424726444	CERAD
OSBPL3	TMEM163	0.0210302748115923	0.0257457678274612	0.816843954801798	0.414017609543852	0.926869349557294	0.0329814791944396	CERAD
OSBPL3	FRMD4A	0.0440307254893366	0.0138892887823523	3.17012096006542	0.00152375491079344	0.0187713636882851	1.72650417592504	CERAD
OSBPL3	PICALM	0.0837110412619117	0.0125725132240566	6.65825835853857	2.77091385719177e-11	2.23975098549009e-08	7.6498002636476	CERAD
OSBPL3	CD163	0.0505824386437988	0.013912258039881	3.6358180317529	0.000277099892531908	0.019150911229388	1.71781055681391	CERAD
OSBPL3	GPNMB	0.00717159941704426	0.0204663898697261	0.350408619336061	0.726032058662235	0.943533255315006	0.0252427882968458	CERAD
OSBPL3	MKI67	0.070311935904272	0.0280292439418737	2.50852060262784	0.0121237897881085	0.404421681211358	0.393165569752523	CERAD
OSBPL3	ERN1	0.0317161680935184	0.033834954177668	0.937378780741839	0.348563751919128	0.946027552247802	0.0240962149566256	CERAD
OSBPL5	PICALM	-0.0608424633177661	0.0533334463691161	-1.14079376938593	0.253955754045239	0.626579986037951	0.203023481289767	CERAD
OSBPL6	AIF1	0.0153136319143275	0.0447456208633563	0.342237555739636	0.732172124360665	0.973665207056214	0.0115903487915497	CERAD
OSBPL6	CCL3	-0.0171485595011557	0.0517312102894731	-0.331493491167078	0.740271756633578	0.980062240669057	0.00874634275568551	CERAD
OSBPL6	HIF1A	-0.0150288831467712	0.0315341550761285	-0.476590639910569	0.633653649894885	0.868534841811372	0.0612127548761714	CERAD
OSBPL6	HIST	-0.0587666371235437	0.0256716099275471	-2.28916835716188	0.0220695723500883	0.397921078269753	0.400203055239677	CERAD
OSBPL6	HSPA1A	-0.0098018545565178	0.0365435873690957	-0.26822365460505	0.788527168148126	0.998476096826227	0.000662327529110016	CERAD
OSBPL6	IFI44L	-0.0251642608289279	0.0330140892349084	-0.762227927896911	0.445923980459922	0.858728383841818	0.0661441819805717	CERAD
OSBPL6	TMEM163	-0.0623958804075613	0.0289672145265464	-2.15401727184987	0.0312388174476688	0.596479491821149	0.22440448366509	CERAD
OSBPL6	FRMD4A	-0.0771085081993822	0.017332591853054	-4.44875808840995	8.63682248066549e-06	0.000466733886855163	3.33093066635303	CERAD
OSBPL6	PICALM	-0.0446682115022511	0.0156146178863025	-2.86066632097574	0.00422751741041952	0.0475402605932521	1.32293844200411	CERAD
OSBPL6	CD163	-0.0367320833757754	0.0228406894448458	-1.60818627933599	0.107794387259296	0.526349477681339	0.278725803697327	CERAD
OSBPL6	GPNMB	0.00859519730280813	0.0311583140667404	0.275855660367162	0.782658930834226	0.958333949815876	0.018483126318486	CERAD
OSBPL6	MKI67	0.0276512040168292	0.0327278815656323	0.844882182837824	0.398176623255455	0.834150629205911	0.0787555182757958	CERAD
OSBPL6	ERN1	-0.00678312299939181	0.0398369153066199	-0.170272295110777	0.864795998378559	0.992714918129998	0.00317545166449832	CERAD
OSBPL7	AIF1	0.0679632351685037	0.0627346375399103	1.08334466944624	0.278655465047982	0.860661327269971	0.0651677110701064	CERAD
OSBPL7	HSPA1A	0.031876499914382	0.067582389996067	0.471668727848144	0.637163261831137	0.998476096826227	0.000662327529110016	CERAD
OSBPL7	PICALM	0.0312687745420402	0.0348771848649841	0.896539518974577	0.369964683622516	0.730952286587515	0.13611097098749	CERAD
OSBPL7	CD163	0.0915635784906451	0.0489074507655473	1.87218055853254	0.0611816278292586	0.424107720848052	0.372523821171079	CERAD
OSBPL7	ERN1	-0.0286348818034823	0.0526721803423618	-0.543643373358756	0.586686906594891	0.973830847109517	0.0115164728407857	CERAD
OSBPL8	AIF1	0.0112925278305393	0.0235280910418345	0.479959373264088	0.631256281566399	0.950641173513492	0.0219833797714616	CERAD
OSBPL8	CCL3	-0.0456672268166002	0.037405895939953	-1.22085638290576	0.222140401426724	0.903834793642797	0.0439109442659135	CERAD
OSBPL8	HIF1A	0.00908146853172587	0.0197769755412405	0.459194001266193	0.64609485793936	0.874821311318318	0.0580806457587574	CERAD
OSBPL8	HIST	0.020067551839051	0.0194268429200551	1.03298059914483	0.30161297790558	0.854366329960655	0.0683558752504733	CERAD
OSBPL8	HSPA1A	0.0674622521848448	0.0326433869453145	2.06664376762926	0.0387677334507194	0.808643450842522	0.0922429264278344	CERAD
OSBPL8	IFI44L	0.0284857002544887	0.0203873059266205	1.39722729216977	0.162345232048051	0.661595025978788	0.179407768567489	CERAD
OSBPL8	TMEM163	0.0175203715060958	0.0203624966681255	0.86042354194814	0.389555613247338	0.919198944184484	0.036590483161281	CERAD
OSBPL8	FRMD4A	0.00779407548430624	0.0114006558704454	0.683651499780054	0.494195256263105	0.778435638652799	0.108777289240289	CERAD
OSBPL8	PICALM	0.0529883737142027	0.00953582236172966	5.55677021909114	2.74812146058202e-08	4.73397709963866e-06	5.32477384727821	CERAD
OSBPL8	CD163	0.0157690648143544	0.0117605450584845	1.34084472581295	0.179970871431263	0.636148946688902	0.196441187572208	CERAD
OSBPL8	GPNMB	0.0493796300184953	0.0190092932707761	2.59765733081771	0.00938621100608672	0.176334996345118	0.753661486842686	CERAD
OSBPL8	MKI67	0.0359401724555947	0.0248649757461593	1.44541353357829	0.148341764251742	0.703171132742498	0.15293896664301	CERAD
OSBPL8	ERN1	0.0226313324419505	0.045941938330729	0.492607261779662	0.622290116003638	0.977420136497999	0.00991871801924207	CERAD
OSBPL9	AIF1	-0.00849687097905362	0.0202710439302495	-0.419162970012322	0.675097032740621	0.958970078553247	0.0181949433214548	CERAD
OSBPL9	CCL3	0.00572571092080198	0.0432661995143588	0.132336812224558	0.894717891472241	0.986760885340829	0.00578807403568463	CERAD
OSBPL9	HIF1A	0.0170634183509993	0.018929610242583	0.901414140720886	0.367368165670896	0.711794698298455	0.147645251100789	CERAD
OSBPL9	HIST	0.000576079291248127	0.0205970146710168	0.0279690673842536	0.977686822142189	0.995902331840516	0.00178325075557714	CERAD
OSBPL9	HSPA1A	-0.0318291902176308	0.030681090621262	-1.03742042975399	0.299539961228621	0.996949400327308	0.00132688353016553	CERAD
OSBPL9	IFI44L	0.00845276906269195	0.0225706963248567	0.374501917930775	0.708030929945082	0.950109157352466	0.0222264960664308	CERAD
OSBPL9	TMEM163	-0.0341833379467338	0.0212281072761798	-1.61028665919223	0.107335290301937	0.764100735708406	0.116849382159482	CERAD
OSBPL9	FRMD4A	-0.0267358732368379	0.0127344467709343	-2.09949232328341	0.0357735238332529	0.169084655505742	0.771895802996913	CERAD
OSBPL9	PICALM	0.0269277039538526	0.00966889607720683	2.78498225017964	0.00535306532966004	0.0568181924081492	1.24551258686886	CERAD
OSBPL9	CD163	-0.00319511473380411	0.0115886322928555	-0.275711115260247	0.782769957679954	0.958259428694522	0.018516898856958	CERAD
OSBPL9	GPNMB	0.00406851056387481	0.0194365941446798	0.209322195729875	0.83419672586811	0.968639217716823	0.0138379514641516	CERAD
OSBPL9	MKI67	0.017085698729591	0.0235994953376653	0.723985766861795	0.469074473224401	0.865057370200861	0.0629550893728194	CERAD
OSBPL9	ERN1	0.0433253668573811	0.0285471994794456	1.51767485593731	0.129096385753517	0.830410718497479	0.0807070538185132	CERAD
OSCAR	AIF1	0.000448533849864842	0.0418097029589695	0.0107279846093386	0.991440470897533	0.999788550798547	9.18409315819329e-05	CERAD
OSCAR	CCL3	0.0403559833686958	0.0729842116823935	0.552941279194925	0.580303620118065	0.964841786758919	0.0155438957451503	CERAD
OSCAR	HIF1A	0.0401635157656071	0.0704882399528285	0.569790305340082	0.568819931706796	0.834713519706756	0.0784625522511346	CERAD
OSCAR	HIST	-0.0678630584841587	0.0559226325395349	-1.21351687863018	0.224932265178155	0.795411828532068	0.0994079549291065	CERAD
OSCAR	HSPA1A	-0.00184796607085063	0.0475224168741426	-0.0388861971339704	0.968981121337619	0.998476096826227	0.000662327529110016	CERAD
OSCAR	IFI44L	-0.0257430905569427	0.0692412182503025	-0.371788527230746	0.710050306319821	0.950405909409099	0.0220908720095733	CERAD
OSCAR	TMEM163	-0.013544815051524	0.0588004640782356	-0.230352179423316	0.817818117258656	0.975682363224075	0.0106915453981706	CERAD
OSCAR	FRMD4A	-0.0732319284870066	0.0410917552591007	-1.7821562506943	0.0747237549101324	0.27113283675091	0.566817882064926	CERAD
OSCAR	PICALM	-0.0378032780003151	0.0329608015916737	-1.14691622092906	0.251416247980756	0.624306145084923	0.204602390259583	CERAD
OSCAR	CD163	-0.0387273026597902	0.054576086261865	-0.709602049402557	0.477950948390772	0.859309596786437	0.0658503379711441	CERAD
OSCAR	GPNMB	-0.0316436890550713	0.0506114773413617	-0.625227531724525	0.531821734654193	0.87763144140989	0.0566878264244332	CERAD
OSCAR	MKI67	-0.107276935564658	0.071992687139559	-1.49010878503118	0.136195634657071	0.694524496755758	0.158312431541591	CERAD
OSCAR	ERN1	-0.0521508770193856	0.0373115220366076	-1.39771508029661	0.162198643899532	0.852500840488601	0.0693051841602368	CERAD
OSCP1	AIF1	0.0464812069851849	0.066434054637824	0.699659342465017	0.48414007311992	0.92628253456452	0.0332565246712422	CERAD
OSCP1	HSPA1A	0.0443114390976444	0.0615043614271724	0.720460111598977	0.471241750616426	0.998476096826227	0.000662327529110016	CERAD
OSCP1	PICALM	0.045207483800426	0.0508716362679845	0.888657946095531	0.374186938685628	0.7346704693028	0.133907416636628	CERAD
OSCP1	ERN1	0.119217693965267	0.0623882178333572	1.91090077751067	0.0560173331444254	0.694021806286993	0.158626883721903	CERAD
OSER1	AIF1	0.0039685435437151	0.0413549185759705	0.0959630360878293	0.923549929959791	0.991919490382407	0.00352357613371762	CERAD
OSER1	HIF1A	0.0792461136452716	0.0601181803071423	1.31817219417496	0.187446011418225	0.538398098713528	0.268896482438763	CERAD
OSER1	HIST	0.0530917171472324	0.0673803084351269	0.787941141562874	0.430731134739113	0.896946236667019	0.047233587968847	CERAD
OSER1	HSPA1A	0.0350646785360223	0.0558890189792561	0.627398354389384	0.530398146176779	0.998476096826227	0.000662327529110016	CERAD
OSER1	IFI44L	-0.064603667696909	0.0860464890680774	-0.750799578188444	0.452773283324797	0.860508497734368	0.0652448365497595	CERAD
OSER1	FRMD4A	-0.102282176086359	0.0548737100291745	-1.8639559095235	0.0623278962594472	0.242782281152849	0.61478301231813	CERAD
OSER1	PICALM	0.00148899197917045	0.0386427588018607	0.0385322380010496	0.969263328354244	0.993889405159655	0.00266193894382801	CERAD
OSER1	CD163	-0.081103688762475	0.0469964815017958	-1.72573959093886	0.0843942720208285	0.481545383132078	0.317362776628671	CERAD
OSER1	GPNMB	-0.00125971879663827	0.0526532059305116	-0.0239248261217136	0.98091257156706	0.997450227008381	0.00110876649326847	CERAD
OSER1	MKI67	-0.0480738780059546	0.0707323279619244	-0.679659208047458	0.496720270538061	0.873810372085892	0.0585828045418382	CERAD
OSER1	ERN1	-0.0190372620858457	0.0414634438610256	-0.459133644316993	0.646138197637379	0.979131647186697	0.00915891207532584	CERAD
OSGEP	AIF1	-0.034085388239325	0.0376068394469216	-0.906361415652416	0.364744588263579	0.88851434057575	0.0513355583115158	CERAD
OSGEP	CCL3	0.0486396390652732	0.0696540292365014	0.698303308486627	0.484987530617361	0.954399645341972	0.0202697307229337	CERAD
OSGEP	HIF1A	-0.0149498401218529	0.0670137233296979	-0.223086248294275	0.823468380949135	0.94550044222232	0.0243382636939615	CERAD
OSGEP	HIST	-0.0015473227544646	0.0522795790506022	-0.0295970775313038	0.976388396086211	0.995902331840516	0.00178325075557714	CERAD
OSGEP	HSPA1A	0.0822759570686261	0.0433522455047701	1.89784764573667	0.0577161547087537	0.886544416701291	0.0522995009597972	CERAD
OSGEP	IFI44L	-0.00564601171981256	0.0638179667793777	-0.0884705672202177	0.92950267654501	0.987688503657719	0.00538000123501166	CERAD
OSGEP	TMEM163	-0.0329589070784718	0.0534477988841441	-0.616656022634627	0.537461634051697	0.938981921099331	0.0273427694403692	CERAD
OSGEP	FRMD4A	-0.0633751609232954	0.0207552700183159	-3.05344911761536	0.00226227082878589	0.0250176907750865	1.60175277977133	CERAD
OSGEP	PICALM	-0.0182239569737288	0.0171086301042417	-1.06519089270687	0.286789554085249	0.658563075683522	0.181402622965806	CERAD
OSGEP	CD163	-0.0250433071335397	0.0416159321341492	-0.601772106240764	0.547325844965834	0.890693926152464	0.0502715092285421	CERAD
OSGEP	GPNMB	-0.019731189144024	0.0494075458591959	-0.399355782621849	0.689631069935456	0.933072476149457	0.0300846212381706	CERAD
OSGEP	MKI67	0.0260452826288032	0.0656030878131346	0.397013059857657	0.691357830013952	0.933408299880099	0.0299283416808806	CERAD
OSGEP	ERN1	0.00690115031158722	0.0370003998934924	0.18651556014131	0.85204047772568	0.991577947135841	0.0036731405808151	CERAD
OSGIN2	AIF1	-0.0372533130525976	0.0448376481675129	-0.830848953393356	0.406058963902002	0.907282804375355	0.0422573201771299	CERAD
OSGIN2	HSPA1A	-0.0491097955132782	0.065931750453738	-0.744858056631408	0.456357533456656	0.998476096826227	0.000662327529110016	CERAD
OSGIN2	FRMD4A	-0.0425883174481026	0.062103784786952	-0.685760418534916	0.492864200011265	0.777926864992324	0.109061230289543	CERAD
OSGIN2	PICALM	0.0321785248671044	0.0335929290817586	0.957895775887487	0.33811531670392	0.705689853704175	0.151386126737562	CERAD
OSGIN2	CD163	-0.0419553470731289	0.0530115263103983	-0.791438202089632	0.428688324694636	0.833525629854508	0.0790810416269146	CERAD
OSGIN2	GPNMB	-0.0804991653335389	0.0605895413927378	-1.32859836009895	0.183980513383594	0.654993469257813	0.183763030205827	CERAD
OSGIN2	ERN1	-0.0125500130019186	0.0489550848770512	-0.256357700807535	0.797674646566436	0.988102593543814	0.00519796077999502	CERAD
OSM	AIF1	-0.0119859277944724	0.0974885842931992	-0.122946987910137	0.902149076879476	0.991919490382407	0.00352357613371762	CERAD
OSM	HSPA1A	0.0181802735242922	0.0979689917378613	0.185571712046784	0.852780638726077	0.998476096826227	0.000662327529110016	CERAD
OSM	PICALM	-0.0628703297838783	0.122437331453976	-0.513489873041796	0.607608692895998	0.873785704796927	0.0585950646603214	CERAD
OSM	CD163	-0.246526532208763	0.132277956049131	-1.86370079771414	0.0623637333177208	0.42844995122805	0.368099902270442	CERAD
OSM	ERN1	0.0661009690000341	0.0865115201649659	0.764071292169972	0.444824758922553	0.965716830872805	0.0151501994826936	CERAD
OST4	AIF1	0.104877760644378	0.0434177159108451	2.41555223355682	0.0157113688412519	0.437284629888024	0.359235787398177	CERAD
OST4	CCL3	0.0384484813398311	0.0708513410426564	0.542664129909453	0.587361075650124	0.966058918605711	0.0149963857532058	CERAD
OST4	HIF1A	0.125265467628808	0.0836976180541836	1.49664316071355	0.1344861332626	0.457238836291619	0.339856889232922	CERAD
OST4	HIST	-0.0611844784249255	0.0546301915256397	-1.11997554312453	0.262724184239377	0.827241444957653	0.0823677154668645	CERAD
OST4	HSPA1A	0.0308888552964494	0.0713619306693892	0.432847808442201	0.665125338527931	0.998476096826227	0.000662327529110016	CERAD
OST4	IFI44L	0.0296611494553001	0.0627618260310689	0.472598573544005	0.63649960036371	0.92842548038465	0.0322529489586906	CERAD
OST4	TMEM163	0.0291644338219734	0.0687552177036418	0.424177754009622	0.671436183373928	0.964860872863363	0.0155353047948296	CERAD
OST4	FRMD4A	-0.0712037883258572	0.064587824810787	-1.10243360160296	0.270273210089774	0.585544029670321	0.232440442822337	CERAD
OST4	PICALM	-0.0248463441313354	0.0491372206645663	-0.505652208148852	0.613100824082386	0.877122322594651	0.0569398361397917	CERAD
OST4	CD163	0.0220918356357347	0.0510430186637231	0.432808172676427	0.665154135507321	0.921550116604864	0.0354810415918406	CERAD
OST4	GPNMB	0.0667758635693032	0.0568327569969508	1.1749537959752	0.240013201363875	0.707609013834074	0.150206643493426	CERAD
OST4	MKI67	-0.124531823887834	0.0624414731056211	-1.99437677706908	0.0461108944447895	0.566633449031097	0.246697792150814	CERAD
OST4	ERN1	0.0109962884712647	0.0823542516714029	0.133524235216663	0.893778798944801	0.997367916599393	0.00114460630810219	CERAD
OSTC	AIF1	0.0766233921973069	0.0378440365384865	2.02471509928342	0.0428966272706495	0.583389477622499	0.234041408350551	CERAD
OSTC	CCL3	0.063478747033252	0.0761710559012025	0.833370973819596	0.404635539659986	0.93628062664046	0.0285939628696152	CERAD
OSTC	HIF1A	0.0334080156682229	0.0812689503576662	0.411079699210998	0.681014095235634	0.890464365882791	0.0503834552126593	CERAD
OSTC	HIST	0.0041876349924042	0.0628254721211362	0.0666550501097686	0.94685631950007	0.992499388078314	0.0032697523273599	CERAD
OSTC	HSPA1A	0.0151694214849305	0.0592583303635698	0.255988000199483	0.797960103133464	0.998476096826227	0.000662327529110016	CERAD
OSTC	IFI44L	0.0471565180735855	0.0598491971325674	0.787922316971649	0.4307421463968	0.850692744541364	0.0702272712259978	CERAD
OSTC	TMEM163	0.0660324061779269	0.0655691123244969	1.00706573319366	0.313903186890422	0.892120163303744	0.0495766447886803	CERAD
OSTC	FRMD4A	0.0210718638089714	0.0601280138126091	0.350450022757155	0.726000990865583	0.900776204483266	0.0453830949595461	CERAD
OSTC	PICALM	-0.013839136437593	0.0459659876314449	-0.301073405591872	0.763358519968026	0.93540160747232	0.0290018880989294	CERAD
OSTC	CD163	-0.00483523231441317	0.0517411444871136	-0.0934504321916847	0.925545726678062	0.986588279784247	0.00586404806226379	CERAD
OSTC	GPNMB	0.066298563714569	0.055488202186233	1.19482270288833	0.232156308227256	0.701443956800932	0.154007022033188	CERAD
OSTC	MKI67	-0.156650889966681	0.079136652462493	-1.97949856472544	0.0477599010788339	0.568834195726501	0.245014303683129	CERAD
OSTC	ERN1	0.00814870291334153	0.0592347169241738	0.137566335022292	0.890583163268538	0.995929211487423	0.00177152919973873	CERAD
OSTF1	AIF1	0.0185302072088362	0.0272830979948891	0.679182665117704	0.497022129547042	0.92833865967639	0.0322935634381781	CERAD
OSTF1	CCL3	-0.019226218303982	0.0404716153088559	-0.475054384591735	0.634748210363117	0.966919041585371	0.0146098871006896	CERAD
OSTF1	HIF1A	0.00972597771564877	0.0247841456206184	0.392427395502289	0.694742447412229	0.896368396412212	0.0475134639461465	CERAD
OSTF1	HIST	-0.025954762935021	0.0207453663462595	-1.25111133261336	0.210893861494143	0.786073711657977	0.104536727414378	CERAD
OSTF1	HSPA1A	-0.015094690353925	0.0330866100723798	-0.456217494657328	0.648233586268401	0.998476096826227	0.000662327529110016	CERAD
OSTF1	IFI44L	-0.00491893765262637	0.0226921238915866	-0.216768499772299	0.828388761808537	0.971063389381363	0.0127524191548448	CERAD
OSTF1	TMEM163	-0.0230803315330316	0.0207521731410194	-1.11218865495153	0.266057044784555	0.875318699335183	0.0578337936491091	CERAD
OSTF1	FRMD4A	-0.0503535990507258	0.0122247548920183	-4.11898639240631	3.80542615827172e-05	0.00135888918233263	2.86681595861981	CERAD
OSTF1	PICALM	-0.00124185146280855	0.0104521994348486	-0.11881245383322	0.905423941844796	0.979221780231193	0.00911893534452587	CERAD
OSTF1	CD163	-0.00564421096072109	0.0118395031690433	-0.476727011271807	0.633556525887321	0.917601966741578	0.037345664260996	CERAD
OSTF1	GPNMB	-0.00663573331008749	0.0216816446875745	-0.306053041902783	0.759564260522097	0.953304100752969	0.0207685388035495	CERAD
OSTF1	MKI67	-0.0430503144989396	0.0254914066954486	-1.68881674570851	0.0912545537089289	0.64636434837739	0.189522606023647	CERAD
OSTF1	ERN1	-0.00796040724072761	0.0319662144126116	-0.249025647453175	0.803340942423214	0.988200381340832	0.00515498285483184	CERAD
OSTM1	AIF1	0.0854163091275849	0.0333822118135051	2.55873725817739	0.0105053106708117	0.371934344705577	0.429533716700374	CERAD
OSTM1	CCL3	0.0642595927467987	0.0592746807169792	1.08409850495224	0.278321125664724	0.93310439399891	0.0300697654695507	CERAD
OSTM1	HIF1A	0.0417950448192557	0.0566817037337666	0.737363947554693	0.460901053671481	0.773404854352933	0.11159310636164	CERAD
OSTM1	HIST	-0.0288574132808419	0.0526706402815197	-0.547884231644076	0.583771396682196	0.931736641673627	0.0307068250179315	CERAD
OSTM1	HSPA1A	-0.0303712294096875	0.0398707737512311	-0.761741660675689	0.446214205476273	0.998476096826227	0.000662327529110016	CERAD
OSTM1	IFI44L	0.0634661966652559	0.0536552742853572	1.18285103394907	0.236868190693073	0.730712228334997	0.136253624755542	CERAD
OSTM1	TMEM163	0.0299798088270723	0.0532752640783071	0.562734119590778	0.573615947042389	0.946709502887303	0.02378326349654	CERAD
OSTM1	FRMD4A	-0.00748084424076899	0.0186154614805987	-0.401861874257891	0.687785682710649	0.885182502723575	0.0529671792970879	CERAD
OSTM1	PICALM	0.0105594690587668	0.0143700780087376	0.734823363682941	0.462447076188257	0.794797820835166	0.0997433323027359	CERAD
OSTM1	CD163	0.00601552574110704	0.0350092007706864	0.17182699429528	0.863573542762837	0.978038637773778	0.00964398791128718	CERAD
OSTM1	GPNMB	0.0821425569292654	0.0344477416139501	2.38455565098644	0.0170997614653784	0.244712958491065	0.611343032478395	CERAD
OSTM1	MKI67	0.0200644375700502	0.0620112477020293	0.323561262086872	0.746270219853744	0.950611577999352	0.021996900507693	CERAD
OSTM1	ERN1	0.00923041151631523	0.0325329646628877	0.283724880654511	0.77662122594263	0.987345156141909	0.00553100011267992	CERAD
OSTN	HSPA1A	-0.197105476274641	0.0728191571817211	-2.70678052181738	0.00679391565443784	0.565637028973325	0.247462167541437	CERAD
OSTN	PICALM	0.00603837582069694	0.0896430239124308	0.0673602424054282	0.946294919232904	0.987228017590045	0.00558252783262398	CERAD
OSTN	ERN1	-0.139632999870703	0.0683739881606045	-2.0421947531087	0.0411322167463357	0.647865810248368	0.188514938425196	CERAD
OTOA	AIF1	0.233015760602351	0.0885385192906711	2.63180096605594	0.00849336033566981	0.343659916102942	0.463871120264573	CERAD
OTOA	PICALM	0.154751336532844	0.0844829396404421	1.83174658921036	0.0669891840193936	0.316279426523825	0.499929057334269	CERAD
OTOA	GPNMB	0.192082275225573	0.102148412103726	1.88042350605044	0.0600503824703979	0.428907024229606	0.367636841242443	CERAD
OTUB1	AIF1	0.0505155609694517	0.032320994485009	1.56293337424632	0.118068266692817	0.722672752491352	0.14105831952543	CERAD
OTUB1	HIF1A	-0.12235515383875	0.0562926304674844	-2.17355545162212	0.0297385371000974	0.215793090277103	0.665962465596431	CERAD
OTUB1	HIST	-0.107314847773641	0.0597321974794343	-1.79659969500686	0.0723991928683977	0.58279435312764	0.234484664893446	CERAD
OTUB1	HSPA1A	-0.0437683210251682	0.0542021995449711	-0.807500828243216	0.419377997530767	0.998476096826227	0.000662327529110016	CERAD
OTUB1	IFI44L	-0.0807764601020299	0.0527764385939754	-1.53054018524188	0.12588307450886	0.617631538386854	0.209270535538793	CERAD
OTUB1	TMEM163	-0.0191041277881561	0.0699921950262816	-0.272946544696628	0.784894306909963	0.971748798870637	0.0124459875057279	CERAD
OTUB1	FRMD4A	-0.0565882241302991	0.0488208790536473	-1.15909883695696	0.246415899913678	0.559352361999517	0.252314523666518	CERAD
OTUB1	PICALM	-0.0033529287034447	0.0406053898114649	-0.0825734888647221	0.934190682087811	0.985640544605704	0.00628143998447743	CERAD
OTUB1	CD163	0.0729998176273546	0.0446898546031032	1.63347628395026	0.102368864654215	0.516360596711704	0.287046905994286	CERAD
OTUB1	GPNMB	-0.0270838502363149	0.0505844165532417	-0.535418851926627	0.592360257030652	0.904366226753479	0.0436556646023009	CERAD
OTUB1	ERN1	-0.00934614733236416	0.0445740647483931	-0.209676801636115	0.833919932663967	0.990084450766358	0.0043277600109467	CERAD
OTUB2	ERN1	0.134058807563945	0.0839531055934486	1.59682964217117	0.110303686524095	0.805581108417283	0.0938907269210835	CERAD
OTUD1	AIF1	-0.15796153536979	0.0661136973063832	-2.38924068393523	0.0168832378239267	0.451110844313929	0.345716732713659	CERAD
OTUD1	CCL3	-0.0334629985880736	0.0829899333471145	-0.40321756191936	0.686788181288292	0.972373825572698	0.0121667400408954	CERAD
OTUD1	HIF1A	0.0582058266324508	0.0899617622738114	0.647006296467305	0.517627868393854	0.803710123059344	0.0949005615201743	CERAD
OTUD1	HIST	0.00438898256732815	0.0772143371117535	0.0568415495295375	0.954671415685282	0.995239717754807	0.00207230060185627	CERAD
OTUD1	HSPA1A	-0.0134569669192065	0.0570472258676791	-0.235891697002409	0.813516711299119	0.998476096826227	0.000662327529110016	CERAD
OTUD1	IFI44L	-0.00888552322160437	0.0937113347867644	-0.0948180200593979	0.924459373420993	0.987688503657719	0.00538000123501166	CERAD
OTUD1	TMEM163	-0.0205263999063995	0.0996143414104139	-0.206058682070989	0.836745073057382	0.975682363224075	0.0106915453981706	CERAD
OTUD1	FRMD4A	-0.000641726592260393	0.0883273993392326	-0.00726531741069111	0.994203166406208	0.99764927790155	0.00102210745235782	CERAD
OTUD1	PICALM	-0.0526887942591528	0.0595815710564344	-0.884313611154146	0.37652694270052	0.736564087629988	0.132789459692807	CERAD
OTUD1	CD163	-0.17068069530093	0.09214514704903	-1.85230259831385	0.0639823828219278	0.433460751509783	0.363050220389396	CERAD
OTUD1	GPNMB	-0.112060919818068	0.0766125929465981	-1.46269582464307	0.143550629188728	0.611949219362532	0.213284614889806	CERAD
OTUD1	MKI67	0.144632277163783	0.111503089561447	1.29711452599777	0.194591784201256	0.729457466427521	0.137000026093152	CERAD
OTUD1	ERN1	-0.0338469908328335	0.0667043657044706	-0.50741792497946	0.611861611197011	0.977420136497999	0.00991871801924207	CERAD
OTUD3	AIF1	0.0226318108955758	0.0437626160296153	0.517149406248023	0.605051866828177	0.94657836137703	0.0238434276537463	CERAD
OTUD3	HIST	-0.0277643892216625	0.0703847241710469	-0.394466122424381	0.693236934146873	0.94819721127955	0.0231013263084394	CERAD
OTUD3	HSPA1A	-0.0458073548851506	0.0649868846940898	-0.704870761243253	0.480890667448559	0.998476096826227	0.000662327529110016	CERAD
OTUD3	FRMD4A	0.103468275945416	0.0526700975771453	1.96445954545398	0.0494768232989633	0.209892044558305	0.678004021969792	CERAD
OTUD3	PICALM	0.0528125202767223	0.041070723124334	1.28589214552766	0.198480705274726	0.562198121387285	0.250110609942557	CERAD
OTUD3	CD163	0.0702664324013168	0.0452883430947324	1.55153462457958	0.120773616353176	0.555906789784675	0.254998021503787	CERAD
OTUD3	GPNMB	-0.00303972208324871	0.0572469543703567	-0.0530984070101505	0.957653500685922	0.995831008600599	0.00181435460759564	CERAD
OTUD3	ERN1	-0.0173890611841846	0.0505064831004274	-0.344293645423857	0.730625462727624	0.981897763230611	0.00793372929681578	CERAD
OTUD4	AIF1	-0.0126165548358747	0.0328743179676693	-0.383781493148623	0.701140405971474	0.966139537668587	0.0149601447407467	CERAD
OTUD4	CCL3	0.0618193163922067	0.0522233887577761	1.18374770122519	0.23651295026312	0.910320498264952	0.0408056778739635	CERAD
OTUD4	HIF1A	0.0145019897126501	0.0221924700729985	0.653464425769107	0.513456916315215	0.801514236279115	0.0960887594201867	CERAD
OTUD4	HIST	0.0812229148107468	0.0533455763267668	1.52258013510283	0.127863782787228	0.689037763011181	0.161756975744107	CERAD
OTUD4	HSPA1A	-0.00397673672490587	0.0363410832925305	-0.109428128294768	0.912862924554144	0.998476096826227	0.000662327529110016	CERAD
OTUD4	IFI44L	0.110110578648673	0.0703300055063952	1.5656273287034	0.117435888243326	0.595481885408714	0.225131445241983	CERAD
OTUD4	TMEM163	-0.0332315199764974	0.0264354977779906	-1.25707941100943	0.208724881744679	0.850890745871289	0.0701261996231425	CERAD
OTUD4	FRMD4A	-0.00175539231775013	0.0151565002970013	-0.11581778664943	0.907796953672112	0.970612412153894	0.0129541592442262	CERAD
OTUD4	PICALM	0.0156460304953921	0.0130290139132512	1.20086067906331	0.229805249297705	0.599932730277333	0.221897443795033	CERAD
OTUD4	CD163	0.0061753555029114	0.0142228705412698	0.434184891509254	0.664154183533932	0.921550116604864	0.0354810415918406	CERAD
OTUD4	GPNMB	-0.0116306590860809	0.025114554412334	-0.46310433763336	0.643289580998647	0.915822756250613	0.0381885693786598	CERAD
OTUD4	MKI67	-0.00933587257706821	0.0266493945721978	-0.350322126522451	0.726096961544309	0.944839858454223	0.0246417941185045	CERAD
OTUD4	ERN1	-0.0293961441282089	0.0294725242195679	-0.997408430618633	0.318566300834285	0.942967120747414	0.0255034499211108	CERAD
OTUD5	AIF1	0.0274863574720424	0.0294363825194981	0.93375459616466	0.350430495259831	0.884450577492096	0.0533264301620007	CERAD
OTUD5	HIF1A	-0.023162912917473	0.0728443052579275	-0.317978362693661	0.750501349833075	0.915347251489365	0.0384141181782769	CERAD
OTUD5	HIST	-0.0431223358740506	0.054475440696964	-0.791592235369539	0.428598475813677	0.896458924994262	0.0474696046595294	CERAD
OTUD5	HSPA1A	0.0115278592632413	0.0467269112382011	0.246707067892321	0.805134936229931	0.998476096826227	0.000662327529110016	CERAD
OTUD5	FRMD4A	-0.0101176889661353	0.0420249476820884	-0.240754350074958	0.809745512348341	0.933909903312935	0.0296950192531855	CERAD
OTUD5	PICALM	0.0246024609772387	0.014590250734425	1.68622605773254	0.0917522667412684	0.378970785266005	0.421394268361218	CERAD
OTUD5	CD163	0.0253483607622793	0.0355532560037209	0.712968757618891	0.475865090085018	0.858884819648887	0.0660650731243615	CERAD
OTUD5	GPNMB	0.028655045795851	0.0546499902427752	0.524337619614475	0.600043735649428	0.905288770519656	0.0432128667184209	CERAD
OTUD5	ERN1	0.072322437917614	0.0368580692198346	1.96218737032201	0.0497406737899989	0.682568729338892	0.165853612023754	CERAD
OTUD6B	AIF1	-0.00509171517665219	0.0400951806190554	-0.126990703072986	0.898947756847706	0.991168639620266	0.00385244740613328	CERAD
OTUD6B	CCL3	0.050960250683931	0.07768357557581	0.65599774863864	0.511825572789084	0.961042897910996	0.0172572263686814	CERAD
OTUD6B	HIF1A	-0.00584974114399226	0.0689337451153724	-0.0848603413930539	0.932372420995789	0.975644512274398	0.0107083938911506	CERAD
OTUD6B	HIST	-0.0296219869964859	0.0674382383335659	-0.439246156608784	0.660483183804489	0.938249794812664	0.0276815218914189	CERAD
OTUD6B	HSPA1A	0.0141732713996875	0.0514687911392143	0.275376030522094	0.783027357336877	0.998476096826227	0.000662327529110016	CERAD
OTUD6B	IFI44L	0.00636554071403961	0.0727062794047236	0.0875514572627967	0.930233185439843	0.987688503657719	0.00538000123501166	CERAD
OTUD6B	TMEM163	-0.000258275520257131	0.0492294430830149	-0.00524636282847247	0.995814027301478	0.999102324797748	0.000390030473424679	CERAD
OTUD6B	FRMD4A	-0.0378924954559798	0.0179224925891823	-2.11424249542449	0.0344945610365165	0.164768952128464	0.783124620245757	CERAD
OTUD6B	PICALM	0.0113504441965634	0.0153333800432646	0.740244105639921	0.459151889637623	0.792504608461258	0.100998203654722	CERAD
OTUD6B	CD163	0.0259768515646324	0.0182772361322331	1.42126803947236	0.155238851186825	0.607280799153823	0.216610450070205	CERAD
OTUD6B	GPNMB	0.0169779676186384	0.0546218470721079	0.310827416660321	0.755931825875693	0.952431328624542	0.0211663276466295	CERAD
OTUD6B	MKI67	0.0187744215919677	0.0728170524499913	0.25783001316706	0.796538100228564	0.961656680196794	0.0169799472015124	CERAD
OTUD6B	ERN1	0.0295209520363197	0.0411676906599903	0.717090309488996	0.47331837470032	0.968389303518541	0.0139500162651347	CERAD
OTUD7A	AIF1	-0.081808525298799	0.0729808199450625	-1.12095925149076	0.262305207861573	0.845261485178422	0.0730089194492389	CERAD
OTUD7A	HSPA1A	-0.0272755236998038	0.0679110362538244	-0.401636099291119	0.687951858517002	0.998476096826227	0.000662327529110016	CERAD
OTUD7A	FRMD4A	-0.0287631744735002	0.0205700154982405	-1.39830592135239	0.162021220489836	0.441905791820529	0.354670306337204	CERAD
OTUD7A	PICALM	-0.018094863770404	0.0170777717754306	-1.05955648127565	0.289346420841075	0.661670760723189	0.179358056435658	CERAD
OTUD7A	CD163	-0.0161590482014512	0.0191289776365459	-0.844741862763191	0.398254980703907	0.8173571686372	0.0875881240404838	CERAD
OTUD7A	ERN1	-0.0912277629339304	0.0522026609528563	-1.74756920947607	0.0805386508909903	0.764790381003624	0.116457582948638	CERAD
OTUD7B	PICALM	-0.1785630278073	0.0799460877276314	-2.23354303985014	0.025513155370266	0.171414473549076	0.765952510784368	CERAD
OTUD7B	ERN1	-0.127628385626855	0.0769264451996439	-1.65909636530879	0.0970963755838763	0.796176068903405	0.0989908803808983	CERAD
OTULIN	AIF1	-0.00449073830649855	0.0362870415831097	-0.123755977632214	0.901508488537218	0.991919490382407	0.00352357613371762	CERAD
OTULIN	CCL3	0.0298227081483545	0.0709276041584643	0.420466876080087	0.674144422336461	0.968019901692857	0.014115713862537	CERAD
OTULIN	HIF1A	-0.037338701855793	0.023983818843986	-1.5568288811169	0.119511118223428	0.429840695898912	0.366692469329339	CERAD
OTULIN	HIST	-0.0296802824279586	0.0491581105786022	-0.603771830906738	0.545995350007277	0.93084721199116	0.0311215976809041	CERAD
OTULIN	HSPA1A	0.0014987180212243	0.0382217400179981	0.0392111405843527	0.96872205156648	0.998476096826227	0.000662327529110016	CERAD
OTULIN	IFI44L	-0.0733183641178956	0.0662655049246323	-1.10643334267633	0.268539000444014	0.761536322563927	0.118309377537554	CERAD
OTULIN	TMEM163	-0.030211572569594	0.0258686276491175	-1.1678846276418	0.242853305665173	0.860851908548793	0.0650715533451907	CERAD
OTULIN	FRMD4A	-0.0463535372543846	0.0152819605026678	-3.03321928140651	0.00241959710322988	0.026081454945188	1.58366818529281	CERAD
OTULIN	PICALM	-0.00221132934425791	0.0131128598508461	-0.168638219992508	0.866081215878309	0.969096093754581	0.0136331569861708	CERAD
OTULIN	CD163	-0.00848233537818606	0.0145769760271365	-0.581899521711179	0.560634362691994	0.89490893802806	0.0482211543197938	CERAD
OTULIN	GPNMB	-0.0387301197655832	0.0291970165778874	-1.32650949669001	0.184670991612665	0.654993469257813	0.183763030205827	CERAD
OTULIN	MKI67	-0.0582397569883678	0.0685781518936664	-0.84924652210913	0.395744131312815	0.833463129074121	0.0791136078261813	CERAD
OTULIN	ERN1	-0.0150152891619779	0.0278528165820816	-0.539094102663841	0.589821924595202	0.973934368129808	0.0114703085417585	CERAD
OTULINL	AIF1	-0.0406602226168895	0.0279184141309337	-1.45639442219742	0.14528361661071	0.768091262418662	0.114587175267848	CERAD
OTULINL	CCL3	0.0211290901602318	0.0570719975412944	0.370218164257241	0.711219943505986	0.976959912138045	0.0101232564392891	CERAD
OTULINL	HIF1A	0.013438591264627	0.0296910111033187	0.452614807150333	0.650826134579227	0.87645403615733	0.0572708546604986	CERAD
OTULINL	HIST	0.0260239642367726	0.0226938747208003	1.1467395743099	0.25148926939686	0.820313181860438	0.0860203095836719	CERAD
OTULINL	HSPA1A	-0.0758039413157747	0.0378593373923203	-2.00225219290688	0.0452576148607964	0.818492281496236	0.0869854116941885	CERAD
OTULINL	IFI44L	0.0331367424377837	0.0241294347399617	1.373291284893	0.169661810843472	0.673803349191875	0.171466834655084	CERAD
OTULINL	TMEM163	-0.0422533564783081	0.0286761182423462	-1.47346848416576	0.140624755812773	0.78888908664003	0.102984051855466	CERAD
OTULINL	FRMD4A	-0.0774471747855679	0.0175027125937801	-4.4248669667975	9.65017328554327e-06	0.000495090535776036	3.30531537562676	CERAD
OTULINL	PICALM	-0.0010681870927945	0.013724804386588	-0.0778289484284631	0.937964118769487	0.98614383243342	0.00605973711100074	CERAD
OTULINL	CD163	0.0188655237618738	0.0163210948011465	1.155898179119	0.247722807541765	0.715476274243104	0.145404763212578	CERAD
OTULINL	GPNMB	0.0771340400907551	0.0246750486475445	3.1259934354144	0.00177205507420107	0.0684413835874839	1.16468121949424	CERAD
OTULINL	MKI67	-0.0285299917499057	0.0287607529118566	-0.991976525696036	0.321208976617711	0.80531591820408	0.0940337163802306	CERAD
OTULINL	ERN1	-0.0534030327351503	0.0448435399383415	-1.1908746010814	0.233702816831696	0.91023035332864	0.0408486862287256	CERAD
OVOL2	AIF1	-0.0592112036706941	0.0615948658204312	-0.961300960429296	0.336400865159237	0.881987566426207	0.0545375371703911	CERAD
OVOL2	HSPA1A	-0.0275388211566626	0.0600023468844053	-0.458962400416041	0.646261166966139	0.998476096826227	0.000662327529110016	CERAD
OVOL2	FRMD4A	-0.0506990964758383	0.0302888545612798	-1.6738532113608	0.0941594515809661	0.314217516641971	0.502769608064658	CERAD
OVOL2	PICALM	-0.0123151224599011	0.0246309121962167	-0.499986454492442	0.617084615291361	0.878778508357999	0.0561205728435401	CERAD
OVOL2	CD163	0.0425435281069992	0.060216607411131	0.706508219842605	0.479872142788925	0.860185736057528	0.0654077633662882	CERAD
OVOL2	ERN1	-0.12263499463816	0.0533955882912376	-2.29672522698443	0.0216344494060515	0.526013011748626	0.279003512765015	CERAD
OXER1	PICALM	-0.0350932180223926	0.0692304429646456	-0.506904427006396	0.612221879302609	0.876786099355144	0.0571063441484957	CERAD
OXSR1	AIF1	-0.0174341483397928	0.0295740813893604	-0.589507687838614	0.555520756502933	0.936724163066031	0.0283882768758495	CERAD
OXSR1	CCL3	-0.0224136232750439	0.0522715253684119	-0.428792217504113	0.668074442998938	0.96773712742965	0.0142425968351011	CERAD
OXSR1	HIF1A	-0.0121788484640459	0.0264392946961334	-0.460634393013027	0.645060931979645	0.874334282671089	0.0583224925792615	CERAD
OXSR1	HIST	-0.0521739072185884	0.0490429416650146	-1.06384130819394	0.287400594712046	0.840775043369659	0.0753201879023901	CERAD
OXSR1	HSPA1A	0.0425777920351339	0.0419443290627454	1.01510247002499	0.310056984339477	0.998476096826227	0.000662327529110016	CERAD
OXSR1	IFI44L	-0.0565688323999404	0.0676074018674842	-0.836725430017555	0.40274692150655	0.836950737730124	0.0773001034901182	CERAD
OXSR1	TMEM163	0.0235314735032089	0.0260714513609027	0.902576276919403	0.366750821859518	0.9101936874438	0.0408661808246064	CERAD
OXSR1	FRMD4A	-0.0219216459798903	0.0158506606689951	-1.38301149949985	0.16666133990785	0.448375977860283	0.348357663164905	CERAD
OXSR1	PICALM	0.00507845749754085	0.0132855980358378	0.382252833770956	0.702273836180745	0.913775466621851	0.0391605062209814	CERAD
OXSR1	CD163	0.0121103873166491	0.0147324122506587	0.822023380190679	0.41106359049154	0.825603971273509	0.0832282266930954	CERAD
OXSR1	GPNMB	0.0223151416218226	0.0242268953285637	0.92108961215154	0.357003643184548	0.788570275416722	0.103159597369051	CERAD
OXSR1	MKI67	-0.0260293325443806	0.0299244073553028	-0.869836192086458	0.384389929786331	0.831439359903388	0.0801694200700762	CERAD
OXSR1	ERN1	-0.00888004861846718	0.0426088677474897	-0.208408462555082	0.834910049235827	0.990084450766358	0.0043277600109467	CERAD
P2RX1	AIF1	0.0527832459116423	0.0801687252957131	0.658401960576823	0.510279875915507	0.930337142013318	0.0313596402819292	CERAD
P2RX1	HSPA1A	0.0586515873081285	0.064936153221203	0.903219306944987	0.366409512986914	0.998476096826227	0.000662327529110016	CERAD
P2RX1	PICALM	0.0538066501781101	0.0621623389866383	0.865582779786901	0.386719002333508	0.745075774939585	0.127799556829357	CERAD
P2RX1	CD163	0.0676161274730803	0.076234899069757	0.886944539812529	0.37510876031515	0.802115003491372	0.0957633601434374	CERAD
P2RX1	GPNMB	0.0679755375949256	0.0791709760448612	0.85859163282777	0.390565855971237	0.808800354364945	0.0921586671367556	CERAD
P2RX1	ERN1	0.0113307507901268	0.0558119116967237	0.203016711767498	0.839121970103267	0.990084450766358	0.0043277600109467	CERAD
P2RX4	AIF1	0.020951752988018	0.032571508340797	0.643253998826181	0.520059299965001	0.934411196441989	0.0294619663320181	CERAD
P2RX4	CCL3	-0.0150691965299305	0.0503678998764335	-0.29918254616332	0.764800765881433	0.982483757163203	0.00767462083314858	CERAD
P2RX4	HIF1A	-0.0913113159677457	0.0315541999947676	-2.89379277506282	0.00380619265596104	0.0669655680208777	1.17414844300453	CERAD
P2RX4	HIST	-0.0322870148940973	0.0554382764390066	-0.582395719492102	0.560300164129909	0.931736641673627	0.0307068250179315	CERAD
P2RX4	HSPA1A	-0.00407498800997527	0.0424866389812866	-0.0959122234114616	0.923590286460553	0.998476096826227	0.000662327529110016	CERAD
P2RX4	IFI44L	-0.0110470063503551	0.0568180169504526	-0.194427875932179	0.845840864530681	0.974021456137038	0.0114314762022013	CERAD
P2RX4	TMEM163	-0.0727698579051991	0.0284339792552365	-2.5592569106133	0.0104896189087308	0.444468888796952	0.352158632661537	CERAD
P2RX4	FRMD4A	-0.0397140359424477	0.016928134619534	-2.34603734168206	0.0189742064000363	0.109158919147405	0.961940773209558	CERAD
P2RX4	PICALM	-0.010187959884507	0.0145318019505229	-0.701080287165653	0.483252911764413	0.807857637929313	0.0926651646078985	CERAD
P2RX4	CD163	0.00501365615528521	0.0162048935726444	0.30939148923192	0.75702374363809	0.947921371806515	0.0232276850319326	CERAD
P2RX4	GPNMB	0.0233177797017338	0.025043125514308	0.931105012767335	0.351799245866917	0.786613139532908	0.104238803439905	CERAD
P2RX4	MKI67	0.0557534245644001	0.0652511374609972	0.854443719049738	0.392859180893269	0.832904664222909	0.0794047058818141	CERAD
P2RX4	ERN1	-0.0623457203962415	0.0288716909145495	-2.15940661670159	0.0308186350199473	0.588725556883384	0.230087110828712	CERAD
P2RX7	AIF1	0.0351002366118528	0.0285877937889605	1.22780501604874	0.219520172238065	0.828903247110773	0.0814961590735272	CERAD
P2RX7	CCL3	0.0336194743104077	0.049973480833384	0.672746299632358	0.501108706686309	0.955738105175657	0.0196610983716824	CERAD
P2RX7	HIF1A	0.0145958301010904	0.0276692907955936	0.527510090841028	0.597839410859769	0.851630730268102	0.0697486758562225	CERAD
P2RX7	HIST	0.0537922123177317	0.0232451670379044	2.31412457608999	0.0206608896907576	0.397027740150281	0.40117914821595	CERAD
P2RX7	HSPA1A	0.00900815711442073	0.0392418499929076	0.229554853200061	0.818437691925547	0.998476096826227	0.000662327529110016	CERAD
P2RX7	IFI44L	0.0352452733151428	0.0253357589827882	1.39112758923412	0.164186740070232	0.664807782923405	0.177303904896475	CERAD
P2RX7	TMEM163	0.0640310522789898	0.033363465519514	1.91919668061877	0.0549594474688354	0.696592996848449	0.157020896006641	CERAD
P2RX7	FRMD4A	0.0319780712488642	0.0152773752935107	2.0931652613422	0.0363344046111495	0.171136945832642	0.766656222842612	CERAD
P2RX7	PICALM	0.0745444833027844	0.0136468476346863	5.46239580731555	4.69751251507195e-08	7.6772493272555e-06	5.11479435496526	CERAD
P2RX7	CD163	0.0783814194578102	0.0176722725613721	4.43527674132503	9.19540855591535e-06	0.00181188677949643	2.74186894384254	CERAD
P2RX7	GPNMB	0.0234500242998406	0.0219590847884814	1.06789625003595	0.285567314260382	0.746815245687514	0.126786824827971	CERAD
P2RX7	MKI67	0.0211245589806787	0.0336737211885852	0.627330696906748	0.530442485568243	0.89470597330442	0.0483196631769981	CERAD
P2RX7	ERN1	0.00415344630169936	0.0437480107402146	0.094940232285382	0.924362300087025	0.998052545315234	0.000846593442358349	CERAD
P2RY1	ERN1	-0.0665876367100457	0.0774507285423055	-0.859741902539676	0.389931331032124	0.960158373783739	0.0176571261401209	CERAD
P2RY11	AIF1	0.0112837030300533	0.0587963111431167	0.191911751106078	0.847811332486387	0.983484299128692	0.00723256899954998	CERAD
P2RY11	HIST	0.0659414057961911	0.0670740109529376	0.98311409828255	0.325551286321007	0.862565210740108	0.0642080619427712	CERAD
P2RY11	HSPA1A	-0.0279916452322679	0.0649118841556328	-0.431225277102651	0.666304576278904	0.998476096826227	0.000662327529110016	CERAD
P2RY11	FRMD4A	0.0623753961000831	0.0697733998758969	0.893971000567948	0.371337407283442	0.685402898811235	0.164054063117326	CERAD
P2RY11	PICALM	0.0648789813197482	0.049401778840382	1.31329241259456	0.189084434242256	0.548611522437377	0.260735075188617	CERAD
P2RY11	CD163	0.115590916221808	0.0718467524023925	1.60885373878024	0.10764832703997	0.526349477681339	0.278725803697327	CERAD
P2RY11	GPNMB	0.0473307992365208	0.0692780141576902	0.683200865555798	0.494479925788378	0.862060317470166	0.0644623459757553	CERAD
P2RY11	ERN1	0.10078413314695	0.0644838000998132	1.56293724921528	0.118067355168579	0.817519373762498	0.0875019465350178	CERAD
P2RY12	AIF1	-0.0755607268069613	0.0331357134381428	-2.28034102685058	0.02258747031939	0.488925340031722	0.310757453530277	CERAD
P2RY12	CCL3	0.0435185356256604	0.0624792617656998	0.696527686080174	0.486098424959937	0.954399645341972	0.0202697307229337	CERAD
P2RY12	HIF1A	-0.118844820208014	0.0431229362295889	-2.75595380554046	0.00585212613187082	0.0899433408954121	1.0460309848413	CERAD
P2RY12	HIST	-0.0501976613196223	0.0270679953864796	-1.85450235981257	0.0636673228564117	0.563116487507563	0.249401756749333	CERAD
P2RY12	HSPA1A	-0.144231655817462	0.0543645028077836	-2.65304837473491	0.00797684378739915	0.597734264534522	0.223491847944563	CERAD
P2RY12	IFI44L	-0.0222394015458984	0.029661035806943	-0.7497850611371	0.45338416746191	0.860508497734368	0.0652448365497595	CERAD
P2RY12	TMEM163	-0.128577218321723	0.032577863529952	-3.94676643554326	7.92137630246187e-05	0.0317759695323596	1.49790118959755	CERAD
P2RY12	FRMD4A	-0.120447156740442	0.0223122925664246	-5.39824208479995	6.72970228472233e-08	1.0292635230181e-05	4.98747341829836	CERAD
P2RY12	PICALM	-0.0593232956321907	0.0196834180134601	-3.0138716554017	0.00257936898111801	0.033379321740872	1.47652249231793	CERAD
P2RY12	CD163	0.0317893526720739	0.0272828168031678	1.16517854081632	0.243946730044961	0.709544807458035	0.149020173825498	CERAD
P2RY12	GPNMB	0.0115932534459764	0.0334032845631001	0.347069265720749	0.728539282434364	0.943533255315006	0.0252427882968458	CERAD
P2RY12	MKI67	-0.100355180012438	0.035330165083687	-2.84049564372896	0.00450434881685345	0.314860326451319	0.501882058603677	CERAD
P2RY12	ERN1	-0.217492166250654	0.0531626564922075	-4.09107032269039	4.29386894151055e-05	0.0222677436823917	1.6523237863755	CERAD
P2RY13	AIF1	-0.145687822148384	0.0567615947471245	-2.56666189167923	0.0102682680376989	0.371934344705577	0.429533716700374	CERAD
P2RY13	CCL3	-0.0444268456378614	0.0845223245073302	-0.525622619785007	0.599150437262898	0.966058918605711	0.0149963857532058	CERAD
P2RY13	HIF1A	-0.0877445633138858	0.0785558885458804	-1.116969904333	0.264007193426902	0.623707660432464	0.205018921873002	CERAD
P2RY13	HIST	-0.138404341845976	0.06727204375913	-2.05738274195352	0.0396494238934493	0.493953308247453	0.306314101539624	CERAD
P2RY13	HSPA1A	-0.0708237568911599	0.0598371636594259	-1.18360818862114	0.236568197418779	0.99129883351957	0.00379540486405622	CERAD
P2RY13	IFI44L	0.0148144205516862	0.0762092894559124	0.194391269849805	0.845869525192607	0.974021456137038	0.0114314762022013	CERAD
P2RY13	TMEM163	-0.0680729220921904	0.0572470868067563	-1.18910718237904	0.234397492408896	0.859369295396691	0.0658201673823987	CERAD
P2RY13	FRMD4A	-0.144309162466256	0.0256495956664197	-5.62617689350889	1.84247407554321e-08	3.74586624988428e-06	5.42644773362769	CERAD
P2RY13	PICALM	-0.0716692982134145	0.022846582391126	-3.13698114608389	0.00170697103570057	0.0251216409567809	1.59995199569922	CERAD
P2RY13	CD163	-0.0293153927192745	0.0679636899625053	-0.431339039058171	0.666221868417835	0.921550116604864	0.0354810415918406	CERAD
P2RY13	GPNMB	-0.222054984282434	0.0726995674084047	-3.05441960933543	0.00225496440233321	0.0810099162511064	1.09146181680596	CERAD
P2RY13	MKI67	-0.114524789477535	0.0800914719506837	-1.42992489322776	0.152738576558289	0.705402165118787	0.151563211669239	CERAD
P2RY13	ERN1	-0.122693780060303	0.048357457926871	-2.53722559704953	0.0111734924806019	0.402225438580925	0.395530466096417	CERAD
P2RY14	AIF1	-0.115702143979913	0.144267623395923	-0.801996603648095	0.422554922887807	0.909802782987747	0.0410527390444531	CERAD
P2RY14	HSPA1A	-0.165368326855139	0.122644686643009	-1.34835296482504	0.177544884386713	0.964491440768337	0.0157016220829008	CERAD
P2RY14	PICALM	-0.133625233710964	0.117260267139027	-1.13956105483313	0.254469218276875	0.627015739477273	0.202721557283585	CERAD
P2RY14	CD163	-0.056583354120355	0.0466722790990032	-1.21235463989937	0.225376656469142	0.687035291494642	0.163020953613347	CERAD
P2RY14	ERN1	-0.0533833422563523	0.0907042409175942	-0.588542958039323	0.556167908548581	0.973830847109517	0.0115164728407857	CERAD
P2RY6	AIF1	-0.0116386128049591	0.0561714725193294	-0.20719792953539	0.835855284221364	0.983484299128692	0.00723256899954998	CERAD
P2RY6	HIF1A	0.0607331278123943	0.113853509522231	0.533432197806215	0.593734434140251	0.84853124079329	0.0713321634177623	CERAD
P2RY6	HIST	0.0589571032327644	0.0728251806078076	0.809570298908996	0.418187184176843	0.895281861329703	0.0480402143501799	CERAD
P2RY6	HSPA1A	-0.0406657181450405	0.0523414412914728	-0.776931569740047	0.437199144324179	0.998476096826227	0.000662327529110016	CERAD
P2RY6	IFI44L	0.112099715962801	0.071168261062958	1.57513636399846	0.115224971977385	0.590660172554292	0.228662312065933	CERAD
P2RY6	TMEM163	-0.0522061104268788	0.077160208917405	-0.676593689407478	0.498663784129169	0.937516670854295	0.0280210009382088	CERAD
P2RY6	FRMD4A	-0.0634349755574022	0.0235969333487043	-2.68827201484151	0.0071822862363385	0.055606124385635	1.2548773731588	CERAD
P2RY6	PICALM	-0.00847648684590165	0.0212277585827272	-0.399311439918056	0.689663738822608	0.908640900491121	0.0416077182611935	CERAD
P2RY6	CD163	0.0826470446061495	0.0650687214406271	1.27015012399717	0.204031159926786	0.661034978011103	0.17977555964401	CERAD
P2RY6	GPNMB	0.0981950582842537	0.0733165578723516	1.33932990219231	0.180463298323785	0.654993469257813	0.183763030205827	CERAD
P2RY6	ERN1	-0.036231487677855	0.0446617979500032	-0.811241135397516	0.417227206946712	0.961863812868107	0.0168864139359765	CERAD
P2RY8	AIF1	0.0627179022046017	0.0819025712108163	0.765762310967827	0.443817743501448	0.913322744201262	0.0393757271127262	CERAD
P2RY8	HIF1A	0.193746375948258	0.0441368142285489	4.38967740048029	1.13518939088054e-05	0.00190912145207498	2.71916644233018	CERAD
P2RY8	HIST	-0.0318801821228917	0.0881815124698394	-0.361529091869406	0.717703961348065	0.948823488072413	0.0228145729111162	CERAD
P2RY8	HSPA1A	0.0328171870002929	0.0771114053925572	0.425581492559082	0.670412828519739	0.998476096826227	0.000662327529110016	CERAD
P2RY8	FRMD4A	0.0658716566310362	0.112395242158078	0.586071575328704	0.55782741686535	0.820040244395497	0.086164833604075	CERAD
P2RY8	PICALM	0.0756582467266936	0.0813741785974935	0.9297574246608	0.352496694730147	0.717558168970242	0.144142887013742	CERAD
P2RY8	CD163	-0.0505313408288875	0.0947509215104437	-0.533307117475557	0.593821001533838	0.905823485937942	0.0429564232412484	CERAD
P2RY8	GPNMB	0.151362686373924	0.0799568653121944	1.89305428349302	0.0583506509250261	0.422974305563185	0.373686013927686	CERAD
P2RY8	ERN1	-0.0210888164311554	0.0627935167189023	-0.33584385033825	0.736988620954496	0.981897763230611	0.00793372929681578	CERAD
P3H1	AIF1	0.0355997456348306	0.0403146932652167	0.883046421825213	0.377211190441846	0.895555264058689	0.0479076089939752	CERAD
P3H1	HIST	0.0762597760443231	0.0670057819980827	1.13810739566483	0.255075640328278	0.824216307234324	0.0839587971496727	CERAD
P3H1	HSPA1A	0.00714310021620458	0.0441059347776342	0.161953266657139	0.87134265572739	0.998476096826227	0.000662327529110016	CERAD
P3H1	FRMD4A	0.0673571394677777	0.046716584354232	1.44182500494979	0.149351746947122	0.422370963045897	0.374305946114399	CERAD
P3H1	PICALM	0.0474409305075329	0.0266281171509982	1.7816104022118	0.0748127869240912	0.336962179596378	0.472418841307706	CERAD
P3H1	CD163	0.061016376820027	0.0393171760090167	1.55190130659522	0.120685840243615	0.555906789784675	0.254998021503787	CERAD
P3H1	GPNMB	-0.0491900530504173	0.0613690466125456	-0.801545009505843	0.422816198096773	0.830171534178078	0.0808321622624037	CERAD
P3H1	ERN1	-0.0195756403593135	0.0406881061839442	-0.481114561361379	0.630435079517121	0.979131647186697	0.00915891207532584	CERAD
P3H2	AIF1	-0.0443065756422181	0.0375274984739405	-1.1806429270255	0.237744602953118	0.836505840451541	0.0775310224636653	CERAD
P3H2	CCL3	-0.0647880701147051	0.0638553069335418	-1.01460744965386	0.310292986808855	0.93310439399891	0.0300697654695507	CERAD
P3H2	HIF1A	-0.0012586108678741	0.0380043195228486	-0.0331175740988445	0.973580828332379	0.99158776069043	0.00366884243004635	CERAD
P3H2	HIST	-0.00597605654243715	0.0302582813364146	-0.197501519534264	0.843435092443072	0.97478870395014	0.011089512150984	CERAD
P3H2	HSPA1A	-0.136594931042915	0.0493411261606526	-2.76837886914392	0.00563359230332344	0.534316644295743	0.272201297063194	CERAD
P3H2	IFI44L	0.0429619356951951	0.0368906690832849	1.16457458654934	0.244191235697303	0.736991745195799	0.132537376504572	CERAD
P3H2	TMEM163	-0.0999668311551721	0.0396675336274334	-2.5201171339283	0.0117315787381985	0.449260102443451	0.347502148195362	CERAD
P3H2	FRMD4A	-0.0851337627756611	0.0194486333776121	-4.37736478048176	1.2012283822646e-05	0.000587170046273728	3.23123610750247	CERAD
P3H2	PICALM	0.00642200259948634	0.0167823948054197	0.382663062926658	0.701969605108071	0.913775466621851	0.0391605062209814	CERAD
P3H2	CD163	0.0131867360652307	0.025278178315461	0.521664809096042	0.601903730731022	0.907776879467854	0.042020882672041	CERAD
P3H2	GPNMB	0.058713260505055	0.0341899154456987	1.71726837401236	0.0859301477269454	0.500851068776823	0.300291395138662	CERAD
P3H2	MKI67	-0.0553639447432311	0.042395002479122	-1.30590733590583	0.191584071582094	0.7288458506584	0.137364314325972	CERAD
P3H2	ERN1	-0.111426749860279	0.0491260315298114	-2.26818137737548	0.0233181540203247	0.54297331154119	0.26522151651657	CERAD
P3H4	PICALM	0.0448059534507752	0.052824350979868	0.848206416541708	0.396323024405374	0.752812730636418	0.123313045268368	CERAD
P4HA1	AIF1	0.0774108462986887	0.0395156109495839	1.95899403902558	0.0501134848853277	0.605432680986694	0.217934139723835	CERAD
P4HA1	CCL3	0.0372583721582331	0.0649525637872122	0.573624349614487	0.566222030753521	0.96253974338603	0.0165813293759297	CERAD
P4HA1	HIF1A	-0.0284785311256304	0.0404929251669211	-0.703296464956171	0.481871013259497	0.783729575229676	0.105833764158841	CERAD
P4HA1	HIST	-0.00717122828074002	0.0333543369711164	-0.215001374092672	0.829766247241639	0.972298260546919	0.0122004912053941	CERAD
P4HA1	HSPA1A	0.024340237611465	0.0464326571753399	0.524205141212379	0.600135865411054	0.998476096826227	0.000662327529110016	CERAD
P4HA1	IFI44L	-0.0132701087015652	0.0329500806662304	-0.402733724265671	0.687144121715985	0.945781640293172	0.0242091208521597	CERAD
P4HA1	TMEM163	0.0503976990396258	0.0343795975145497	1.4659188205533	0.142670403985086	0.78888908664003	0.102984051855466	CERAD
P4HA1	FRMD4A	0.030658886173089	0.0235815024611874	1.30012437602524	0.193558344328744	0.491536321782204	0.308444384715362	CERAD
P4HA1	PICALM	0.0436906834569197	0.0213625367532957	2.04520109018323	0.0408350370648249	0.232068452935197	0.634383892923445	CERAD
P4HA1	CD163	0.0117622381033475	0.0235760905257662	0.498905367303908	0.617846052698134	0.910732907958775	0.040608970565149	CERAD
P4HA1	GPNMB	-0.089609572129323	0.0412022085961704	-2.17487302701661	0.0296396327085136	0.31297302543397	0.504493091878494	CERAD
P4HA1	MKI67	0.0301402697345447	0.0397073622866852	0.759059982804536	0.44781667595249	0.858113576352204	0.066455226931448	CERAD
P4HA1	ERN1	0.0102664674712793	0.0685791327909122	0.149702497734701	0.88099933748241	0.995256307332437	0.00206506143942543	CERAD
P4HA2	HSPA1A	0.10342686644677	0.0931444690057613	1.110391927194	0.266830175395365	0.996949400327308	0.00132688353016553	CERAD
P4HA2	ERN1	0.00518547253861159	0.091701833534267	0.0565470976834274	0.954905976994353	0.999615042698009	0.000167217019794894	CERAD
P4HA3	AIF1	0.0459006130640844	0.0595412691322591	0.770904176767298	0.440763731248604	0.913321395554176	0.0393763684089422	CERAD
P4HA3	HSPA1A	0.0634980850188074	0.0591054607475831	1.07431841687156	0.282679993456552	0.996949400327308	0.00132688353016553	CERAD
P4HA3	PICALM	0.0735609193683921	0.0446471224812354	1.64760717556453	0.0994333070151568	0.394877244941522	0.403537892044835	CERAD
P4HA3	CD163	0.0535308885773623	0.0599608631953365	0.892763808335662	0.371983671515671	0.80155026063886	0.0960692403294899	CERAD
P4HA3	GPNMB	0.0528066138118515	0.0798653794944105	0.66119530322331	0.508487072934391	0.867894793565277	0.0615329169240389	CERAD
P4HA3	ERN1	0.0649986981037222	0.0588291126657644	1.10487299839129	0.269214623948321	0.925276888133867	0.0337282856454462	CERAD
P4HB	AIF1	0.0626530911173009	0.052258286357103	1.19891208619368	0.230562131656659	0.835142718657894	0.078239301008375	CERAD
P4HB	CCL3	0.143390715733964	0.0945282643025684	1.51690837435664	0.129289818990441	0.88188407177546	0.0545885013730054	CERAD
P4HB	HIF1A	0.0111814143741552	0.101075538122804	0.11062433682589	0.911914247936874	0.973522212983492	0.0116541346769767	CERAD
P4HB	HIST	0.0216992510597369	0.0673707490596838	0.322087127760944	0.747386689667742	0.956076509494611	0.0195073521571895	CERAD
P4HB	HSPA1A	0.113834978767305	0.0693591668552301	1.64123913144613	0.100747785699834	0.928194657096399	0.0323609358095006	CERAD
P4HB	IFI44L	0.0574460928573839	0.0715636935617677	0.802726773846593	0.422132674323638	0.846074436630144	0.0725914265642656	CERAD
P4HB	TMEM163	0.0368109493478981	0.0662533915237621	0.555608528126378	0.578478500213413	0.946905876151696	0.0236931883668504	CERAD
P4HB	FRMD4A	-0.0424687477137361	0.0607933645085286	-0.698575380011715	0.484817434295022	0.772999630683605	0.111820713574703	CERAD
P4HB	PICALM	0.0364966643084139	0.0483016542000703	0.755598641761647	0.449889870525154	0.789090762723806	0.10287304053827	CERAD
P4HB	CD163	-0.0245075351439607	0.0591346648296473	-0.414436020134062	0.678554813959012	0.926174816812735	0.0333070318801895	CERAD
P4HB	GPNMB	0.103373927307771	0.0670155842213242	1.54253564314788	0.122943483390776	0.581753195469727	0.235261222530174	CERAD
P4HB	MKI67	0.00343916816852809	0.0807577900970904	0.0425862095086231	0.966031388735493	0.995517811938175	0.0019509651119533	CERAD
P4HB	ERN1	0.0416997959433795	0.0531974443870048	0.783868406159114	0.433117329840081	0.963534052897477	0.0161329320473136	CERAD
P4HTM	AIF1	0.0286691700873549	0.0590893685910037	0.485183219434836	0.627546384274968	0.950641173513492	0.0219833797714616	CERAD
P4HTM	HSPA1A	-0.118276132520104	0.0591262915584949	-2.00039828987229	0.0454572729123275	0.818492281496236	0.0869854116941885	CERAD
P4HTM	FRMD4A	0.0138023697723628	0.0308617919453669	0.447231638292307	0.65470781997244	0.869631748995163	0.0606646131700315	CERAD
P4HTM	PICALM	-0.00967150806202961	0.0222342742737742	-0.434981953669491	0.663575526523826	0.896186501938905	0.0476016015718223	CERAD
P4HTM	CD163	0.00847852206279629	0.024637650518096	0.34412867641616	0.73074951780121	0.940449038960118	0.0266647330195555	CERAD
P4HTM	ERN1	-0.00218702221865623	0.066076448584778	-0.0330983620563417	0.973596148925433	0.999615042698009	0.000167217019794894	CERAD
PA2G4	AIF1	-0.00439062132197063	0.0425323946764039	-0.103230052184352	0.917780389123235	0.991919490382407	0.00352357613371762	CERAD
PA2G4	CCL3	0.0245257135648017	0.0692008810932316	0.354413313491763	0.72302915853893	0.979226342147397	0.00911691209457456	CERAD
PA2G4	HIF1A	0.0618272861765903	0.0684562897058036	0.903164434448581	0.366438630596061	0.710992904563378	0.148134733341046	CERAD
PA2G4	HIST	-0.0349707058673906	0.0526427393367162	-0.664302547853925	0.506496690665442	0.928600566287973	0.0321710558241988	CERAD
PA2G4	HSPA1A	-0.0407138110549689	0.062735985246259	-0.648970617025525	0.516357368490535	0.998476096826227	0.000662327529110016	CERAD
PA2G4	IFI44L	0.00782261352792897	0.0631261834042257	0.123920267408489	0.901378405563906	0.983771229573486	0.00710588254938643	CERAD
PA2G4	TMEM163	0.0517392764573898	0.0756295600237533	0.684114471129275	0.493902884590244	0.937516670854295	0.0280210009382088	CERAD
PA2G4	FRMD4A	-0.10697698379386	0.0552628898495753	-1.93578338166987	0.0528942371002199	0.218643898997645	0.660262636629775	CERAD
PA2G4	PICALM	-0.0159130507574132	0.042538339412066	-0.374087258161739	0.708339398149275	0.916994662932309	0.037633191991694	CERAD
PA2G4	CD163	-0.0414331356836682	0.045740663186657	-0.905827174271376	0.36502733539532	0.797248966122031	0.0984060352807238	CERAD
PA2G4	GPNMB	0.028852061997784	0.0444677020459116	0.648831863809717	0.516447059377234	0.87175116136905	0.0596074653734556	CERAD
PA2G4	MKI67	-0.137802265872021	0.0688262051449433	-2.00217730415063	0.0452656657332177	0.564456027723516	0.248369884847709	CERAD
PA2G4	ERN1	-0.0569518772614173	0.0482087754666024	-1.1813591345184	0.237460084857087	0.911218198521668	0.040377615269369	CERAD
PAAF1	AIF1	-0.0411315000355954	0.0436197301813018	-0.942956315058249	0.345703248048719	0.884450577492096	0.0533264301620007	CERAD
PAAF1	HIST	-0.0508902010392805	0.0588471372328388	-0.864786350403498	0.387156064281147	0.882276929902858	0.0543950767144193	CERAD
PAAF1	HSPA1A	-0.0197551862404982	0.0398079593849255	-0.49626221855469	0.619709418693799	0.998476096826227	0.000662327529110016	CERAD
PAAF1	FRMD4A	0.0209074952375663	0.0476238961042019	0.439012700511111	0.66065233371377	0.872219582732336	0.0593741669435811	CERAD
PAAF1	PICALM	-0.0158562521516329	0.0167337060524093	-0.947563683858901	0.343351621458269	0.710735482359228	0.148292002542438	CERAD
PAAF1	CD163	-0.0433071344601485	0.042488266076266	-1.01927281246104	0.308073467451582	0.762619616434397	0.117692027806587	CERAD
PAAF1	GPNMB	0.0535978619415011	0.0552882788171502	0.969425402421377	0.332332983154435	0.775944865283965	0.110169136413989	CERAD
PAAF1	ERN1	-0.0480723595647733	0.0417885340881566	-1.15037200068709	0.249990687179388	0.919434026505157	0.0364794278752667	CERAD
PABIR1	AIF1	0.0607005726955427	0.0409576917337782	1.48203109418596	0.138332021573066	0.758620368877347	0.119975500715386	CERAD
PABIR1	HSPA1A	0.00904361436733139	0.059747209565251	0.151364631639486	0.879688087825007	0.998476096826227	0.000662327529110016	CERAD
PABIR1	FRMD4A	0.0567102113518031	0.0458380781898215	1.23718562364152	0.216018177504728	0.524347227522143	0.280381023978926	CERAD
PABIR1	PICALM	0.0387371085060347	0.0399625188986479	0.969336007179099	0.332377569454318	0.700205192427019	0.154774673013944	CERAD
PABIR1	CD163	-0.0298410955184786	0.0442234669753571	-0.674779648893361	0.499815771985666	0.87051597112666	0.0602232565873739	CERAD
PABIR1	GPNMB	-0.0149101283967881	0.062278512734967	-0.239410476294445	0.810787307276804	0.964982957909399	0.0154803564502622	CERAD
PABIR1	ERN1	0.0395022957877605	0.0437981375484967	0.901917250340164	0.36710082702018	0.951488747684053	0.021596343317707	CERAD
PABIR2	AIF1	0.00663258734593581	0.0428197320904016	0.154895582530339	0.876903636247021	0.985642545950591	0.00628055814965113	CERAD
PABIR2	HIST	0.067790037515995	0.0612671664330452	1.10646601536695	0.268524865743817	0.831196714794159	0.0802961819446089	CERAD
PABIR2	HSPA1A	-0.0055652301576281	0.0448144155282194	-0.124183928140795	0.901169647215601	0.998476096826227	0.000662327529110016	CERAD
PABIR2	FRMD4A	0.00420316578175883	0.0484299390960749	0.0867885828520377	0.930839562943568	0.976727727577562	0.0102264832518314	CERAD
PABIR2	PICALM	-0.00260812336555314	0.0141878092100668	-0.183828477458139	0.8541480150464	0.964973706830188	0.0154845199558234	CERAD
PABIR2	CD163	0.0547752471115052	0.0455330326499053	1.20297823192805	0.22898474435582	0.693015593947468	0.15925699296519	CERAD
PABIR2	GPNMB	0.0183644378033777	0.053506260037893	0.343220359456483	0.731432689298461	0.943554637946681	0.0252329462974574	CERAD
PABIR2	MKI67	-0.0815447809429765	0.0772597374737426	-1.05546282720272	0.2912137018804	0.786059202857467	0.104544743393107	CERAD
PABIR2	ERN1	0.0376084744409972	0.0343480004565269	1.09492471005982	0.273549622503837	0.927479418734034	0.0326957188335762	CERAD
PABIR3	AIF1	0.116018936509471	0.0614599621157737	1.88771571793232	0.0590641251077637	0.62820972988358	0.201895341414075	CERAD
PABIR3	HSPA1A	-0.0527702228856478	0.0575106093756797	-0.917573704373988	0.35884208977142	0.998476096826227	0.000662327529110016	CERAD
PABIR3	FRMD4A	-0.0333495350655881	0.0642523515420128	-0.519039914730308	0.603732907113522	0.84420544161846	0.0735518527771413	CERAD
PABIR3	PICALM	0.0144535272228462	0.0421946531903693	0.342544045986972	0.731941502627616	0.923845979909497	0.0344004266705072	CERAD
PABIR3	CD163	0.0589390161213769	0.0596168737577054	0.988629768828814	0.322844315833398	0.768563033665818	0.114320508059329	CERAD
PABIR3	ERN1	-0.0342583189879521	0.0459268460605168	-0.745932323391217	0.455708298126465	0.965716830872805	0.0151501994826936	CERAD
PABPC1	AIF1	-0.0796435926972577	0.0269035698552604	-2.96033549174832	0.00307304193345975	0.209882225668208	0.678024339031082	CERAD
PABPC1	CCL3	-0.0877350332227252	0.0408424701865411	-2.14813239311947	0.0317032395428937	0.774849293401813	0.110782758666094	CERAD
PABPC1	HIF1A	-0.0628733732989809	0.0254310772901121	-2.47230475460144	0.0134245021236093	0.139181632615281	0.856418073490889	CERAD
PABPC1	HIST	-0.0543535329186351	0.0217856804104898	-2.4949201445397	0.0125985479378676	0.327612240622406	0.484639880002422	CERAD
PABPC1	HSPA1A	-0.0520476295957892	0.0431343401589972	-1.20664021760706	0.227570731299315	0.985622450998613	0.00628941249117482	CERAD
PABPC1	IFI44L	-0.00772611138443369	0.0211062917045135	-0.366057263521166	0.71432234631047	0.950635051119652	0.0219861767578504	CERAD
PABPC1	TMEM163	-0.0325196411277372	0.0196713591663618	-1.65314663072931	0.0983010250435778	0.745292479939898	0.127673260813333	CERAD
PABPC1	FRMD4A	-0.0533286031409539	0.0128940149075429	-4.13591914724381	3.53536663406729e-05	0.00130262190617043	2.88518162257761	CERAD
PABPC1	PICALM	0.0011347976765814	0.0107404174958492	0.105656756547868	0.915854691506989	0.982052132015124	0.00786545717684746	CERAD
PABPC1	CD163	0.00505616587649069	0.0138845704110705	0.364157170643125	0.715740647266168	0.937415927884823	0.0280676715393855	CERAD
PABPC1	GPNMB	-0.00216148176987073	0.0203909971372206	-0.106001769080987	0.915580948572621	0.985443625306163	0.00636821554359424	CERAD
PABPC1	MKI67	-0.0107388102123759	0.0243153965721349	-0.441646517280431	0.658745017043967	0.924804394781551	0.0339501150991067	CERAD
PABPC1	ERN1	-0.0735638711510536	0.0509759505891017	-1.44310935452729	0.148989668590507	0.846272140075963	0.0724899561950814	CERAD
PABPC1L	AIF1	0.0509474727023976	0.0575227150188295	0.885693115940729	0.375782918905505	0.894482640754219	0.0484280833781143	CERAD
PABPC1L	HSPA1A	0.0683881462307209	0.050167983243026	1.36318308630092	0.172824816391446	0.964491440768337	0.0157016220829008	CERAD
PABPC1L	FRMD4A	0.085478185639125	0.0550021836481297	1.55408712835771	0.12016363508327	0.367703445067946	0.43450230114286	CERAD
PABPC1L	PICALM	0.0350310465183897	0.0360345296374618	0.972152179335544	0.330974846727882	0.699487323908371	0.155220151374482	CERAD
PABPC1L	CD163	0.0861640180750549	0.0520291879350123	1.65607078439662	0.0977074850176946	0.505783710820705	0.296035161576426	CERAD
PABPC1L	ERN1	-0.00349745329257688	0.0394810950817892	-0.0885855188497569	0.929411317118669	0.998052545315234	0.000846593442358349	CERAD
PABPC4	AIF1	-0.0305624662723205	0.0501763027197974	-0.609101600071897	0.542457097077243	0.9347976890543	0.0292823699128939	CERAD
PABPC4	CCL3	-0.0127303110466045	0.0548902869621249	-0.231922836464466	0.816597947121595	0.982483757163203	0.00767462083314858	CERAD
PABPC4	HIF1A	-0.0184137031537729	0.0328772648277929	-0.560074058782618	0.57542892387374	0.83744021041233	0.0770461899208704	CERAD
PABPC4	HIST	-0.0502829987605461	0.0569380857875208	-0.883117127403792	0.377172991171608	0.882027062061906	0.0545180897844461	CERAD
PABPC4	HSPA1A	-0.0372746159219541	0.0512633671167659	-0.727119930242805	0.467152490619738	0.998476096826227	0.000662327529110016	CERAD
PABPC4	IFI44L	-0.0028770108496365	0.0655360993762605	-0.0438996351174152	0.964984406156137	0.994128689950184	0.0025573925467025	CERAD
PABPC4	TMEM163	-0.0680871210429783	0.0557272101003898	-1.22179310466687	0.221785876771779	0.856028600172989	0.0675117251711934	CERAD
PABPC4	FRMD4A	-0.0226461626658377	0.0184467974906776	-1.22764738309087	0.219579366352369	0.528006628197065	0.277360625626524	CERAD
PABPC4	PICALM	0.0116573360262468	0.0153813795163243	0.757886249011335	0.448519083025409	0.788529115681948	0.103182266131457	CERAD
PABPC4	CD163	0.0109668746064716	0.0192583280221375	0.569461408792347	0.569043052900315	0.898814387614255	0.046329984304235	CERAD
PABPC4	GPNMB	0.0124255986296453	0.0519769021551762	0.239060007703977	0.811059051965497	0.964982957909399	0.0154803564502622	CERAD
PABPC4	MKI67	-0.0478051555934221	0.0652729983184266	-0.73238792188173	0.463931828688119	0.864299424091267	0.0633357763833196	CERAD
PABPC4	ERN1	-0.0503604901714414	0.0547785634849346	-0.91934667445764	0.357914271857826	0.949724013620169	0.02240258079063	CERAD
PABPN1	AIF1	-0.0432080571253792	0.030266322375887	-1.42759521916025	0.153408400487312	0.774509009623036	0.110973525862412	CERAD
PABPN1	CCL3	0.0458806514220109	0.0545872858729079	0.840500689644688	0.400627715072986	0.93628062664046	0.0285939628696152	CERAD
PABPN1	HIF1A	0.03029026024677	0.0613487160554398	0.493739106445149	0.62149044312668	0.865053350616561	0.0629571073746269	CERAD
PABPN1	HIST	0.0145218326030843	0.0464527297783917	0.312615268733667	0.754572976397674	0.956691535668294	0.0192280684423273	CERAD
PABPN1	HSPA1A	-0.0228265144908103	0.0359224902577982	-0.635437975680291	0.525142806939812	0.998476096826227	0.000662327529110016	CERAD
PABPN1	IFI44L	-0.0263384716419294	0.050932504917016	-0.517125000720904	0.605068902386603	0.916175163030381	0.0380214858682304	CERAD
PABPN1	TMEM163	-0.00764902287796791	0.0492167917514957	-0.155414902226646	0.876494236628891	0.981495147842804	0.00811184305358733	CERAD
PABPN1	FRMD4A	0.0203100740560135	0.0386320698496385	0.525730931194297	0.599075169561669	0.843027422615067	0.0741582980956602	CERAD
PABPN1	PICALM	-0.0321258688247267	0.0255153647116687	-1.25907935033493	0.208001672203296	0.575505435360419	0.239950570321087	CERAD
PABPN1	CD163	0.0237777871022918	0.0301432559125456	0.788826103300788	0.430213650702767	0.83403990352906	0.0788131706237598	CERAD
PABPN1	GPNMB	-0.0176059406170237	0.0361855691679859	-0.486545908267765	0.626580164314196	0.911423149790081	0.040279944704188	CERAD
PABPN1	MKI67	0.0025238420118626	0.0520019346447823	0.0485336176260095	0.961290973009047	0.994112994884129	0.00256424913826559	CERAD
PABPN1	ERN1	-0.0305167813246282	0.030434489313207	-1.00270390643241	0.316003744538376	0.942967120747414	0.0255034499211108	CERAD
PACRG	AIF1	-0.104815642274734	0.0790228709824908	-1.32639628213405	0.184708469637527	0.796477301051671	0.0988265967222039	CERAD
PACRG	HSPA1A	-0.0582496940684769	0.062039422050507	-0.938914195897169	0.34777480006172	0.998476096826227	0.000662327529110016	CERAD
PACRG	PICALM	-0.0782018737627158	0.0638762379902212	-1.22427175148743	0.220849729629339	0.589156882189666	0.229769044776307	CERAD
PACRG	CD163	-0.0795783652773559	0.0824516713238684	-0.965151633673667	0.334468868213775	0.776081709441496	0.110092551819861	CERAD
PACRG	ERN1	-0.170375459364078	0.0494473536389793	-3.44559307679049	0.000569807696750745	0.107269687149948	0.969522985987544	CERAD
PACRGL	AIF1	-0.0259734260479188	0.038207686295372	-0.679795836029593	0.496633743610373	0.92833865967639	0.0322935634381781	CERAD
PACRGL	HIST	-0.0866887429343192	0.0609383556949512	-1.42256452353705	0.154862434372932	0.720748247475726	0.142216404940514	CERAD
PACRGL	HSPA1A	-0.0706953149305632	0.0462505399423519	-1.52852950514048	0.126381123652614	0.950436608366451	0.0220768441375591	CERAD
PACRGL	FRMD4A	-0.072043159686375	0.0185011078822583	-3.89399165416796	9.86080435850752e-05	0.00265553754584924	2.57584755384196	CERAD
PACRGL	PICALM	0.00648859688864894	0.015385446886104	0.421736003944701	0.673217721673928	0.899813597330516	0.0458474483776164	CERAD
PACRGL	CD163	-0.00378132257353978	0.0170338006185166	-0.221989364453949	0.824322162724054	0.968799026406513	0.0137663063085336	CERAD
PACRGL	GPNMB	0.0471252037346923	0.0626637005537396	0.752033526878584	0.452030896952137	0.843718432183607	0.0738024630319557	CERAD
PACRGL	ERN1	-0.0359650264778249	0.0485576009759522	-0.740667284935192	0.458895200112592	0.966262113303555	0.0149050486152316	CERAD
PACS1	AIF1	-0.0118766846088444	0.0222750255707307	-0.533183882152323	0.593906297655799	0.945568910775992	0.0243068153337948	CERAD
PACS1	CCL3	0.0163003158698487	0.0342642054626929	0.475724320752064	0.634270791827505	0.966919041585371	0.0146098871006896	CERAD
PACS1	HIF1A	0.0360661352390923	0.0195633761703709	1.84355373658434	0.0652482035348348	0.319671433767082	0.495296171084031	CERAD
PACS1	HIST	-0.00092243466735743	0.0168736862589065	-0.0546670510049656	0.956403719581556	0.995239717754807	0.00207230060185627	CERAD
PACS1	HSPA1A	-0.0460406121636173	0.0331889668187345	-1.38722643627545	0.165372726656511	0.964491440768337	0.0157016220829008	CERAD
PACS1	IFI44L	0.0370019475401109	0.0189182354888125	1.95588788193235	0.0504783631616976	0.442375494524781	0.354208938863017	CERAD
PACS1	TMEM163	-0.0167390876680174	0.0221061417708748	-0.757214345294366	0.448921457210722	0.930161609609602	0.031441589011525	CERAD
PACS1	FRMD4A	0.00106773458325586	0.0101445851424143	0.105251675476771	0.916176107292641	0.972138195541936	0.012271993000528	CERAD
PACS1	PICALM	0.0279129097877428	0.0100111139724162	2.78819218966558	0.00530030894776471	0.056372111764283	1.2489356957032	CERAD
PACS1	CD163	0.0318212427654377	0.0112503733481138	2.82846104576367	0.00467723929103216	0.118673734449997	0.925645390949932	CERAD
PACS1	GPNMB	-0.0266890806038823	0.0219345658863802	-1.21675900686297	0.223695921073316	0.693652357796388	0.158858133173339	CERAD
PACS1	MKI67	-0.0090061150126334	0.0206926383876056	-0.435232803276929	0.663393454377697	0.924804394781551	0.0339501150991067	CERAD
PACS1	ERN1	-0.0220948724907653	0.0310367135252507	-0.711894720192895	0.476529971867497	0.968389303518541	0.0139500162651347	CERAD
PACS2	AIF1	-0.0395241076544944	0.0298165093794935	-1.32557795922541	0.184979530873661	0.796477301051671	0.0988265967222039	CERAD
PACS2	CCL3	0.0468045561257309	0.0802688683415498	0.583097246700603	0.559827837108809	0.96253974338603	0.0165813293759297	CERAD
PACS2	HIF1A	0.0377157853522189	0.0256965497238724	1.46773733273539	0.142175585763403	0.470462962612926	0.327474560899781	CERAD
PACS2	HIST	0.0110060293748202	0.0212256200263549	0.518525694945757	0.604091537254868	0.931736641673627	0.0307068250179315	CERAD
PACS2	HSPA1A	0.00892580331937746	0.0364210753347787	0.245072481724727	0.806400309705093	0.998476096826227	0.000662327529110016	CERAD
PACS2	IFI44L	0.0164880065988952	0.0251841934491508	0.65469663073332	0.512663094962183	0.88633950893356	0.0523998914161994	CERAD
PACS2	TMEM163	-0.012781787594815	0.02662043411086	-0.480149479966617	0.631121106864938	0.953913624540218	0.0204909482349502	CERAD
PACS2	FRMD4A	-0.0160024685016275	0.0132361117072591	-1.20900071377089	0.226662571158084	0.536132711353204	0.270727694123708	CERAD
PACS2	PICALM	0.0106161855348406	0.0112485343660465	0.943783891249462	0.345280094020599	0.711137949170454	0.148046145047591	CERAD
PACS2	CD163	0.0201927704676306	0.0149644968943146	1.34937850635676	0.177215420953028	0.63538211902671	0.196965011286177	CERAD
PACS2	GPNMB	0.00949745098021082	0.0244820739243156	0.387934903291749	0.698064207786321	0.934688435868285	0.0293331304456821	CERAD
PACS2	MKI67	-0.00694031413501867	0.0270346377158399	-0.256719331990614	0.797395446810074	0.961656680196794	0.0169799472015124	CERAD
PACS2	ERN1	-0.0360972897457445	0.0394312245783795	-0.915449371195459	0.359955769799837	0.95146592608952	0.0216067600582749	CERAD
PACSIN2	AIF1	-0.0440338124698842	0.021696231157583	-2.02956044070788	0.0424012394603692	0.581409381898439	0.235517964526638	CERAD
PACSIN2	CCL3	0.0078431954337088	0.0445677509599083	0.175983648821864	0.860306788312572	0.9832584375118	0.00733231814568229	CERAD
PACSIN2	HIF1A	0.00455326970964516	0.0237804468757066	0.191471158361479	0.84815647478778	0.954676913944198	0.0201435794439681	CERAD
PACSIN2	HIST	-0.0379835490619445	0.0201890994380141	-1.88138897322113	0.059919025746744	0.554865540039352	0.255812246235522	CERAD
PACSIN2	HSPA1A	-0.023944721356594	0.0359502786072113	-0.666051065089407	0.505378461178616	0.998476096826227	0.000662327529110016	CERAD
PACSIN2	IFI44L	-0.0285397811806727	0.0203844145103619	-1.40007853383109	0.161489802417362	0.661368078870803	0.179556770270239	CERAD
PACSIN2	TMEM163	-0.0125464096390493	0.0224980715054434	-0.557666004217901	0.577072475970204	0.946709502887303	0.02378326349654	CERAD
PACSIN2	FRMD4A	-0.0456054828137909	0.0106452425754591	-4.28411870283982	1.83464948657062e-05	0.000803873985845485	3.09481202530778	CERAD
PACSIN2	PICALM	-0.00348983155960758	0.010032092472054	-0.347866765515676	0.727940245539311	0.922910456707105	0.0348404333667773	CERAD
PACSIN2	CD163	0.0131951648841806	0.0154473534421942	0.854202302909588	0.392992907425469	0.81614298110971	0.0882337499871733	CERAD
PACSIN2	GPNMB	0.00347476173802938	0.0193236452732566	0.179819163977221	0.857294538172454	0.974699038670061	0.0111294622727853	CERAD
PACSIN2	MKI67	-0.0173495186307925	0.0221403480330408	-0.783615442941604	0.433265791543716	0.852616226578692	0.0692464063281932	CERAD
PACSIN2	ERN1	-0.0195923957962287	0.0331906300695259	-0.590299001711859	0.554990208549464	0.973775722464912	0.0115410571991971	CERAD
PADI1	HSPA1A	0.0839539922893593	0.0700120894574215	1.1991356484285	0.230475204597898	0.985622450998613	0.00628941249117482	CERAD
PADI1	PICALM	0.181742488414735	0.072006639853737	2.52396846712884	0.0116038336640549	0.0996185327956607	1.00165985894414	CERAD
PADI1	ERN1	0.0216063930412427	0.0648618766464079	0.333113905399764	0.739048303262805	0.981897763230611	0.00793372929681578	CERAD
PADI2	AIF1	0.0938362803451954	0.0324120115074988	2.89510820158402	0.00379027858621953	0.228134200671586	0.641809602713102	CERAD
PADI2	CCL3	0.0823735486183967	0.0592394466744413	1.39051853524379	0.164371474852001	0.889716275737354	0.0507484647332197	CERAD
PADI2	HIF1A	0.0489088247134744	0.0493278904290797	0.991504487381071	0.32143930227048	0.673503089183805	0.171660407940397	CERAD
PADI2	HIST	0.0769351086227197	0.03448289167562	2.23110954111526	0.0256738739053927	0.417471205215976	0.379373474305111	CERAD
PADI2	HSPA1A	0.104985237299599	0.0588577039346329	1.78371275604286	0.0744703522991065	0.907543997582472	0.0421323112570256	CERAD
PADI2	IFI44L	0.0764365943621452	0.0306066884668425	2.4973820491868	0.0125114079923648	0.247851037957512	0.605809258004438	CERAD
PADI2	TMEM163	0.0448672365759149	0.0452448652975605	0.991653666793743	0.321366500242786	0.894555471932784	0.0483927233947196	CERAD
PADI2	FRMD4A	0.182801882223046	0.0272041871544339	6.71962301925466	1.82195308514504e-11	1.64097241202063e-08	7.78489872023144	CERAD
PADI2	PICALM	0.12377234709053	0.0200131200370724	6.18456027152455	6.22758167381541e-10	2.84519253167184e-07	6.54588833994957	CERAD
PADI2	CD163	0.162639411185839	0.0346817010999968	4.6894877133306	2.73889878481959e-06	0.000766522411082093	3.1154751430053	CERAD
PADI2	GPNMB	0.114908392046348	0.0319675753103145	3.59452948592169	0.000324978341127028	0.0250060963827856	1.60195409922248	CERAD
PADI2	MKI67	0.0688930138872166	0.0409877773117208	1.68081848799145	0.09279817644485	0.646850210246897	0.189196276355588	CERAD
PADI2	ERN1	0.12543513107703	0.0566978743073499	2.21234274846119	0.0269429914785655	0.572049683993494	0.242566249970689	CERAD
PAF1	AIF1	-0.0385498984734296	0.0422329902425236	-0.91279112021328	0.361352409403443	0.887101545853704	0.0520266639566225	CERAD
PAF1	HSPA1A	0.0958241469071945	0.0507583315128381	1.88785060602234	0.0590460091809137	0.886544416701291	0.0522995009597972	CERAD
PAF1	FRMD4A	-0.0191603073899739	0.0544479849957542	-0.351901128966811	0.72491241249622	0.899868302556564	0.0458210457363353	CERAD
PAF1	PICALM	0.00826591248453778	0.0343031162533843	0.24096680964728	0.809580840703731	0.951510063193579	0.021586614243665	CERAD
PAF1	CD163	-0.0617989671421841	0.0551255903474057	-1.12105769303734	0.262263305525189	0.726962006435647	0.138488286288862	CERAD
PAF1	GPNMB	-0.0106009815008549	0.0607803766552016	-0.174414541077834	0.861539687339188	0.975118737207107	0.0109424983792647	CERAD
PAF1	ERN1	-0.0200924741086023	0.0437558886774474	-0.4591947442027	0.646094324476476	0.979131647186697	0.00915891207532584	CERAD
PAFAH1B1	AIF1	-0.03464209888966	0.0202626717025994	-1.70965109626762	0.0873304109707907	0.674953336796721	0.170726251275954	CERAD
PAFAH1B1	CCL3	-0.0215667334694975	0.0378792647473154	-0.569354595802337	0.569115523101479	0.963250822254309	0.01626061159048	CERAD
PAFAH1B1	HIF1A	-0.00199617784916088	0.0160028223898171	-0.124739111672644	0.900730092569295	0.971219092656716	0.0126827886308917	CERAD
PAFAH1B1	HIST	-0.0319450515296348	0.0167215984616784	-1.91040656805894	0.056080885836887	0.543636161078581	0.264691662987069	CERAD
PAFAH1B1	HSPA1A	-0.0405829530968804	0.0233061306453651	-1.74129947670877	0.0816310978949676	0.92208658613304	0.0352282957422639	CERAD
PAFAH1B1	IFI44L	-0.00152148110210869	0.0175405622374484	-0.0867407259534924	0.930877603766561	0.987829688640503	0.00531792551301223	CERAD
PAFAH1B1	TMEM163	-0.0198932163338855	0.0174098971176744	-1.14263836250302	0.253188770841732	0.86507405222852	0.0629467143875831	CERAD
PAFAH1B1	FRMD4A	-0.0206675309116385	0.00984815628410764	-2.09861930653868	0.0358504730617955	0.169250981152542	0.771468805018595	CERAD
PAFAH1B1	PICALM	0.0089343941590308	0.0072601286823681	1.23061099188625	0.218468392174818	0.58667668412292	0.231601171299551	CERAD
PAFAH1B1	CD163	0.00127810597182199	0.00929137009233115	0.137558396568112	0.890589437591054	0.982020990169208	0.0078792293034406	CERAD
PAFAH1B1	GPNMB	0.00699425219949656	0.0159351667929189	0.438919296571443	0.660720014111918	0.922935650708733	0.0348285779733721	CERAD
PAFAH1B1	MKI67	-0.0177832795887722	0.0175759045460064	-1.01179882618405	0.31163425134367	0.798472271253813	0.0977401611166781	CERAD
PAFAH1B1	ERN1	-0.0452379466543658	0.031266642276363	-1.44684377217456	0.147940684110862	0.846272140075963	0.0724899561950814	CERAD
PAFAH1B2	AIF1	0.00927592230589737	0.0348761661277494	0.265967373590325	0.790264336376783	0.981460608628891	0.00812712632216199	CERAD
PAFAH1B2	HIF1A	0.13377209566273	0.0634020228543785	2.1099026441156	0.0348667424697777	0.234826894513768	0.629252165218123	CERAD
PAFAH1B2	HIST	0.0387570858463874	0.0604567240299016	0.6410715510688	0.52147619670723	0.930452247730686	0.0313059106355461	CERAD
PAFAH1B2	HSPA1A	-0.0340643844542618	0.0362246139589363	-0.940365699766371	0.347030009934386	0.998476096826227	0.000662327529110016	CERAD
PAFAH1B2	IFI44L	0.0383208234495307	0.062236261699977	0.615731446632581	0.538071778983594	0.89558145564567	0.0478949077170999	CERAD
PAFAH1B2	TMEM163	-0.0222951148000867	0.0564524493902098	-0.394936181528258	0.692889986956365	0.965819363265917	0.0151040918790964	CERAD
PAFAH1B2	FRMD4A	-0.0095741066184994	0.0178502476353855	-0.536357075490658	0.591711791449251	0.839212969570617	0.0761278129824836	CERAD
PAFAH1B2	PICALM	0.026018065891679	0.0149110364195048	1.74488648271594	0.0810046307539774	0.351734157009419	0.45378545516782	CERAD
PAFAH1B2	CD163	0.0127752056851825	0.031994825796756	0.399289740357888	0.689679725890813	0.930296431627367	0.031378644879318	CERAD
PAFAH1B2	GPNMB	-0.0210660266673228	0.0441181229977348	-0.477491453306035	0.633012205391847	0.912751092166782	0.0396476387159803	CERAD
PAFAH1B2	MKI67	-0.09788123165042	0.0646830194180785	-1.51324462789476	0.13021753206314	0.68556568729183	0.163950927071922	CERAD
PAFAH1B2	ERN1	0.00916278443495147	0.0302747196153453	0.302654642268169	0.762153067660328	0.985226177662292	0.00646405738587248	CERAD
PAFAH1B3	AIF1	0.0360367094235856	0.0512726190200806	0.702845107433893	0.482152282998912	0.925913272012066	0.0334296906944668	CERAD
PAFAH1B3	HSPA1A	0.0687131696677315	0.0688686480506693	0.997742392404402	0.318404291027506	0.998476096826227	0.000662327529110016	CERAD
PAFAH1B3	PICALM	0.0927391899811047	0.051534452294314	1.79955710893113	0.0719305987462555	0.3300640749457	0.481401742867199	CERAD
PAFAH1B3	CD163	0.114274083789263	0.0606745585672809	1.8833937401052	0.0596470280688392	0.419431379609354	0.37733908106813	CERAD
PAFAH1B3	GPNMB	-0.0266379198688336	0.0574126707896372	-0.463972839139225	0.642667205297975	0.915280927635622	0.0384455872488834	CERAD
PAFAH1B3	MKI67	0.0544107025291625	0.0946411260196914	0.574916052011485	0.565348073221666	0.901846937969938	0.0448671649366947	CERAD
PAFAH1B3	ERN1	0.0549759518886477	0.0607051646554462	0.905622317321488	0.365135792193432	0.951488747684053	0.021596343317707	CERAD
PAFAH2	AIF1	-0.0382191269598181	0.0430446272535266	-0.887895409912903	0.374597014015364	0.893565589447399	0.0488735639310074	CERAD
PAFAH2	HSPA1A	-0.0121679274681671	0.0646155388020054	-0.188312713841975	0.850631519443897	0.998476096826227	0.000662327529110016	CERAD
PAFAH2	FRMD4A	-0.0216438190716235	0.0606840897064272	-0.356663817094898	0.721343496071841	0.897086587781274	0.0471656363530864	CERAD
PAFAH2	PICALM	-0.00945216591976549	0.0327168613841449	-0.288908089586679	0.772651712993487	0.939837667777329	0.0269471528648752	CERAD
PAFAH2	CD163	0.0687097427308913	0.0557301668872711	1.23290035843379	0.21761294171811	0.677061370990966	0.16937196370078	CERAD
PAFAH2	ERN1	0.0147342682733281	0.0458974099393159	0.321026138355285	0.748190582867707	0.982389312019108	0.00771637111778321	CERAD
PAG1	AIF1	-0.0873351367097727	0.0267200056267085	-3.26852987719715	0.00108107763045513	0.127820336575304	0.893400043205826	CERAD
PAG1	CCL3	-0.0586527398747373	0.0405845992304159	-1.44519697094311	0.148402566990114	0.889716275737354	0.0507484647332197	CERAD
PAG1	HIF1A	-0.14330236384313	0.0289967673610347	-4.94201170974998	7.73205706351386e-07	0.000276324389307327	3.55858078111995	CERAD
PAG1	HIST	-0.0407792762283357	0.0219013342026326	-1.86195397280564	0.0626095782815186	0.562948753042156	0.249531138512781	CERAD
PAG1	HSPA1A	0.0173281639995242	0.0391075477411937	0.44309001715471	0.657700625596746	0.998476096826227	0.000662327529110016	CERAD
PAG1	IFI44L	-0.0505850867249773	0.0209389005478504	-2.41584254194141	0.0156988484892199	0.274276997162621	0.56181061392025	CERAD
PAG1	TMEM163	0.0293213758644994	0.0265171160450939	1.10575282073046	0.268833520696615	0.875318699335183	0.0578337936491091	CERAD
PAG1	FRMD4A	-0.00993913148633673	0.0126206329923084	-0.787530347518553	0.430971470469699	0.734045516127893	0.134277009851903	CERAD
PAG1	PICALM	-0.0044111556851048	0.0116250324801695	-0.379453192292541	0.704351356908455	0.914674907056075	0.0387332350688463	CERAD
PAG1	CD163	0.0178824075325561	0.0183145875582884	0.97640241559594	0.328865084917534	0.772607699498042	0.112040968165245	CERAD
PAG1	GPNMB	-0.00429988609125861	0.021299420632351	-0.201878077600273	0.840012040757106	0.970997433214055	0.0127819181274693	CERAD
PAG1	MKI67	-0.057037310761154	0.0287405566997274	-1.98455831447743	0.0471936340731949	0.568834195726501	0.245014303683129	CERAD
PAG1	ERN1	-0.0741080845303921	0.0372077891587271	-1.9917357683965	0.0464000570142794	0.663150628946112	0.178387814144158	CERAD
PAGR1	AIF1	0.0241466806585585	0.0314662579504915	0.767383293448827	0.442853658577785	0.913321395554176	0.0393763684089422	CERAD
PAGR1	HIST	-0.0635099284282483	0.0601254321211033	-1.05629059430838	0.290835471804093	0.84130543281889	0.0750463065727444	CERAD
PAGR1	HSPA1A	-0.046812163923899	0.0515819593080324	-0.907529774981025	0.364126711366925	0.998476096826227	0.000662327529110016	CERAD
PAGR1	TMEM163	-2.48847509354463e-05	0.0606110303705578	-0.00041056472367007	0.999672416754976	0.999904036377677	4.16784714788141e-05	CERAD
PAGR1	FRMD4A	-0.0341539972886314	0.049219699592011	-0.693909096799426	0.487739218390781	0.775003894740049	0.110696114964836	CERAD
PAGR1	PICALM	0.0392783739427067	0.0345575555151413	1.13660741789149	0.25570243769461	0.628031701055505	0.202018433896565	CERAD
PAGR1	CD163	-0.033582716317193	0.0448951527750782	-0.74802543796744	0.45444481407265	0.845527153709615	0.0728724406778442	CERAD
PAGR1	GPNMB	0.0644438948075381	0.055715112138828	1.15666813425701	0.247407973535001	0.712635767258052	0.147132384155949	CERAD
PAGR1	ERN1	0.020151253049581	0.0426333916611262	0.472663615640865	0.636453188585131	0.979131647186697	0.00915891207532584	CERAD
PAIP1	AIF1	-0.0137474397248953	0.0276305202088837	-0.497545454119799	0.618804457704449	0.950641173513492	0.0219833797714616	CERAD
PAIP1	CCL3	-0.0334163469647815	0.0810381293341051	-0.412353385244273	0.680080424635313	0.97088089636352	0.0128340442678311	CERAD
PAIP1	HIF1A	-0.0593144762869171	0.0593579548585507	-0.999267519042104	0.317665115583214	0.670261671920597	0.173755614485594	CERAD
PAIP1	HIST	-0.0952749633463755	0.0558397994179857	-1.7062196558623	0.0879671904178929	0.619171856937113	0.208188791754559	CERAD
PAIP1	HSPA1A	-0.0422859651505953	0.0461184698687575	-0.91689870177678	0.359195724329038	0.998476096826227	0.000662327529110016	CERAD
PAIP1	IFI44L	-0.0488732537068331	0.0631283408042466	-0.774188788810135	0.438819157156222	0.85369546727206	0.0686970244749631	CERAD
PAIP1	TMEM163	-0.0635219964812432	0.057616312183353	-1.10250021346553	0.270244265749509	0.875318699335183	0.0578337936491091	CERAD
PAIP1	FRMD4A	0.0293651585409666	0.047051487754148	0.624106908040921	0.532557377485442	0.80324472882885	0.0951521157584613	CERAD
PAIP1	PICALM	-0.0330863073956653	0.0237470334545084	-1.39328171070496	0.16353461903319	0.514189639976289	0.288876677880743	CERAD
PAIP1	CD163	-0.0465634210125986	0.0314670163807947	-1.47975328989302	0.138939098363735	0.581449278391229	0.23548816412653	CERAD
PAIP1	GPNMB	0.0466194657201551	0.0430297324155534	1.08342448588651	0.278620052115508	0.740834190959181	0.130278982316613	CERAD
PAIP1	MKI67	-0.0410575028662111	0.0770402766050829	-0.5329355588464	0.594078189224376	0.905769822468581	0.04298215280044	CERAD
PAIP1	ERN1	0.0112017750795	0.0406096347137778	0.275840330957215	0.782670705329693	0.987693852345955	0.00537764938066888	CERAD
PAIP2	AIF1	0.0765383768505377	0.0363680297402895	2.10455109603439	0.0353304023982709	0.570070780193552	0.244071218820318	CERAD
PAIP2	CCL3	0.0325748278845798	0.0642470497027321	0.50702449428109	0.612137632183603	0.966626580020501	0.014741266927823	CERAD
PAIP2	HIF1A	0.0392138748626893	0.0231790478873312	1.6917810883907	0.0906877207204839	0.37789480647748	0.422629076682274	CERAD
PAIP2	HIST	0.00581302399553538	0.0404753160868372	0.143618989486429	0.885801344675381	0.984131542389777	0.0069468484021185	CERAD
PAIP2	HSPA1A	0.0830324388515574	0.0438171860055799	1.89497424232089	0.0580958141985712	0.886544416701291	0.0522995009597972	CERAD
PAIP2	IFI44L	0.0352358349700411	0.0616382297594047	0.57165553111403	0.567555366530289	0.905669120569601	0.0430304395828981	CERAD
PAIP2	TMEM163	0.0245731532243546	0.0517653483346963	0.474702750292984	0.634998857351397	0.955820887182747	0.0196234832428309	CERAD
PAIP2	FRMD4A	-0.00719800259673964	0.0160169553678204	-0.449398929536953	0.653143903385515	0.869631748995163	0.0606646131700315	CERAD
PAIP2	PICALM	0.0186136640627991	0.0134709171611181	1.38176664886076	0.167043362505524	0.519624527296639	0.284310357564015	CERAD
PAIP2	CD163	0.0187853134938264	0.0156522292913147	1.20016856028618	0.230073882950068	0.693591871744981	0.158896005031539	CERAD
PAIP2	GPNMB	-0.00813254187257694	0.0364983612758154	-0.222819370193635	0.823676091737004	0.966125461563369	0.0149664722111769	CERAD
PAIP2	MKI67	-0.10813435715056	0.0559421005144612	-1.93296919772625	0.0532399924142106	0.57238310782317	0.24231319162686	CERAD
PAIP2	ERN1	0.0527871621538988	0.0297718996396754	1.77305320764793	0.0762198905989331	0.755171033924001	0.121954676612831	CERAD
PAIP2B	AIF1	0.110190669943491	0.0807221031048139	1.36506193106011	0.172233585842081	0.788679654608878	0.103099362426243	CERAD
PAIP2B	HSPA1A	-0.0748596319110041	0.0757234811395268	-0.98859205605021	0.322862774460805	0.998476096826227	0.000662327529110016	CERAD
PAIP2B	PICALM	0.105043878736832	0.0642250556271629	1.63555917096638	0.101931881324312	0.400951879965407	0.396907745882286	CERAD
PAIP2B	ERN1	0.112429183550502	0.0626226616661982	1.79534341976378	0.0725990011553985	0.73726140903327	0.132378498068325	CERAD
PAK1	AIF1	-0.0315872450077538	0.0230611305844842	-1.36971797163345	0.170774956456112	0.788679654608878	0.103099362426243	CERAD
PAK1	CCL3	0.0908566806232984	0.0460091084726081	1.97475420931902	0.0482960477990829	0.77784411519672	0.10910742960821	CERAD
PAK1	HIF1A	-0.00999446160117655	0.0221321599400593	-0.451580940506693	0.651570903087973	0.877094349217248	0.0569536869754866	CERAD
PAK1	HIST	-0.0128809434503234	0.0207537765280938	-0.620655398928809	0.534826380994578	0.930452247730686	0.0313059106355461	CERAD
PAK1	HSPA1A	0.00940670855627629	0.0307557572226756	0.305851957673177	0.759717366301754	0.998476096826227	0.000662327529110016	CERAD
PAK1	IFI44L	0.0273193485149561	0.0256328836780836	1.06579302032703	0.286517216747234	0.772024393716843	0.112368977009801	CERAD
PAK1	TMEM163	0.00701082009260883	0.0243188672618297	0.288287279877252	0.773126843221051	0.969842900480975	0.0132986090119191	CERAD
PAK1	FRMD4A	0.0141246912819043	0.0125787377592208	1.12290211881954	0.261479067554558	0.576121044196044	0.239486260841348	CERAD
PAK1	PICALM	0.0286018186829057	0.0121974490205409	2.34490167860012	0.0190320977079106	0.141204617793058	0.85015110038584	CERAD
PAK1	CD163	0.0262233354871794	0.0155300194439083	1.68855780135328	0.0913042032671492	0.497740527489368	0.302996996289488	CERAD
PAK1	GPNMB	0.00351964387460028	0.0228074657056267	0.154319814398842	0.877357574823064	0.978296220741607	0.00952962419515751	CERAD
PAK1	MKI67	-0.0233668160560204	0.0255741922359379	-0.913687354832049	0.360881150364515	0.820945517412862	0.085685664162035	CERAD
PAK1	ERN1	-0.0183826028841301	0.0316104805468232	-0.58153506577987	0.560879892112984	0.973830847109517	0.0115164728407857	CERAD
PAK1IP1	AIF1	-0.0262486923617496	0.036281104717483	-0.723481067242724	0.469384381711628	0.922463809775567	0.0350506631342962	CERAD
PAK1IP1	HIST	-0.071808343676204	0.0534896745664803	-1.34247112659016	0.179443286172513	0.753486614836552	0.122924458218968	CERAD
PAK1IP1	HSPA1A	-0.0305539643435983	0.0459742445025122	-0.664588720798418	0.506313585442922	0.998476096826227	0.000662327529110016	CERAD
PAK1IP1	TMEM163	-0.00120880703487013	0.0505492214437838	-0.0239134649425701	0.980921633883728	0.996626993905555	0.00146735402482385	CERAD
PAK1IP1	FRMD4A	-0.0178161431981574	0.0480988570039297	-0.370406789431644	0.71107941577786	0.893626855189371	0.0488437883198151	CERAD
PAK1IP1	PICALM	-0.0141976525570292	0.036819227628762	-0.385604301648588	0.699789746919087	0.912804809469477	0.0396220803333209	CERAD
PAK1IP1	CD163	-0.0110461103368459	0.0490457804122248	-0.225220401102898	0.821807819333853	0.96792092265685	0.0141601222955412	CERAD
PAK1IP1	GPNMB	-0.0293796101979483	0.0563832768369508	-0.52106957676313	0.602318303520259	0.905763190849071	0.0429853325114785	CERAD
PAK1IP1	ERN1	0.000476274453728529	0.0424657789383203	0.0112154884623757	0.991051522515028	0.999615042698009	0.000167217019794894	CERAD
PAK2	AIF1	-0.0327728260499575	0.0226306968844854	-1.44815805793524	0.14757285151728	0.768091262418662	0.114587175267848	CERAD
PAK2	CCL3	-0.00354883064032591	0.0381719494759119	-0.0929695938784939	0.925927717144346	0.993066022335629	0.00302187720161561	CERAD
PAK2	HIF1A	7.68741096952374e-06	0.0176185431906313	0.000436325006349648	0.999651863024988	0.999870077495153	5.64282926620452e-05	CERAD
PAK2	HIST	-0.0202913420554986	0.0201287157446755	-1.00807931876459	0.313416385195002	0.858264021828584	0.0663790925884511	CERAD
PAK2	HSPA1A	-0.0286471576781163	0.0251089197678422	-1.14091557673483	0.253905056644374	0.99203737620189	0.00347196497037136	CERAD
PAK2	IFI44L	0.0111442565424284	0.0197604745953118	0.563967048902376	0.572776557548304	0.90649399463643	0.04263506868364	CERAD
PAK2	TMEM163	-0.0129277165594812	0.0190675495112112	-0.677995699021523	0.497774420239416	0.937516670854295	0.0280210009382088	CERAD
PAK2	FRMD4A	-0.0409831019352089	0.011215847242018	-3.65403531724949	0.000258150735158101	0.00534182009688487	2.27231074234344	CERAD
PAK2	PICALM	0.00769442640732586	0.00881708066290048	0.872672792900897	0.382841451326118	0.741121031819067	0.130110861981702	CERAD
PAK2	CD163	0.00382762563346649	0.010062594351824	0.380381589442954	0.703662178890088	0.933754266884958	0.0297674006192671	CERAD
PAK2	GPNMB	0.00787294275667814	0.018050013546206	0.436173786602669	0.662710645251577	0.924181671615342	0.0342426486665339	CERAD
PAK2	MKI67	-0.0169290757764016	0.0209731616471254	-0.807178052657686	0.419563908418351	0.844188732801134	0.0735604485745846	CERAD
PAK2	ERN1	-0.0446543755862302	0.037086229107324	-1.20406891347742	0.228562943950475	0.905456897949828	0.0431322183792735	CERAD
PAK4	AIF1	-0.024231463929789	0.0528851281100207	-0.458190512073234	0.646815575782643	0.952712449493247	0.0210381596371439	CERAD
PAK4	HSPA1A	-0.0724449705577737	0.0597170386554003	-1.21313735893403	0.225077308692647	0.983512293735635	0.00722020710389274	CERAD
PAK4	PICALM	-0.0115292539002851	0.0358292872192473	-0.321782954534794	0.74761712837628	0.930650973219895	0.0312131641583666	CERAD
PAK4	CD163	0.0361939558463833	0.0533985035406176	0.677808429946962	0.497893165380641	0.868359435892678	0.0613004721584713	CERAD
PAK4	ERN1	0.0354540390058963	0.053869002805355	0.658152873815066	0.510439903362377	0.970408215971485	0.0130455351670664	CERAD
PAK6	PICALM	0.000488821606836203	0.0612903236346628	0.00797551029017164	0.993636530937087	0.999128587208976	0.000378614755441203	CERAD
PALB2	AIF1	-0.0596352679234479	0.0442064325722142	-1.34901787937829	0.17733122330707	0.78891229388238	0.102971276131705	CERAD
PALB2	HSPA1A	-0.0328662562741019	0.0566562859265954	-0.580099025846555	0.561847840656171	0.998476096826227	0.000662327529110016	CERAD
PALB2	FRMD4A	0.00744893617045007	0.0547273044653434	0.136110050425874	0.891734282380937	0.964868305707695	0.0155319592028014	CERAD
PALB2	PICALM	0.00467856372738076	0.0299166395935414	0.156386672799668	0.875728241491395	0.971930012755209	0.0123650068520611	CERAD
PALB2	CD163	-0.00551677411077415	0.045996871844796	-0.119938028163937	0.904532239777245	0.984449290793655	0.00680664955703177	CERAD
PALB2	GPNMB	0.041088367786755	0.0622383811507367	0.660177321888273	0.509140043650581	0.868187621106062	0.0613864107613781	CERAD
PALB2	ERN1	0.0410377345851327	0.0521968316413078	0.786211218089644	0.431743755027095	0.963534052897477	0.0161329320473136	CERAD
PALD1	AIF1	-0.0240735462949768	0.0232695436403552	-1.03455171562657	0.3008783132084	0.86828233628915	0.0613390338617858	CERAD
PALD1	CCL3	0.0827896177377391	0.0457888487469267	1.80807379969988	0.0705950153196372	0.856958430352596	0.0670402444786071	CERAD
PALD1	HIF1A	0.0535940127608949	0.031715044726923	1.68986086011724	0.0910545771237873	0.378104627446489	0.422388007476983	CERAD
PALD1	HIST	-0.00254427536336572	0.0175916875120298	-0.144629408726471	0.88500347655096	0.984104355182504	0.00695884620595116	CERAD
PALD1	HSPA1A	-0.0640325094970071	0.0362816845852284	-1.76487145591572	0.0775853719388284	0.919414973304291	0.0364884277442062	CERAD
PALD1	IFI44L	0.0326071282187964	0.0176937182489767	1.8428646686901	0.0653487719676041	0.481156085929834	0.317714016636926	CERAD
PALD1	TMEM163	0.00449554856022195	0.0257627913790858	0.174497727908142	0.861474316242025	0.980176088942563	0.00869589615818089	CERAD
PALD1	FRMD4A	-0.0285088996667426	0.0118794569470094	-2.39984872994717	0.0164018483227467	0.0992978089016922	1.00306033450968	CERAD
PALD1	PICALM	0.00984964408348214	0.0102650513593549	0.959531885294061	0.337290864703912	0.705323861951982	0.151611423203785	CERAD
PALD1	CD163	0.0595787973671467	0.0193018181854086	3.08669353295359	0.00202396146455435	0.0704658162527737	1.15202151298226	CERAD
PALD1	GPNMB	0.047813556603307	0.0214157370876974	2.23263651433106	0.0255729241226266	0.293155487128837	0.532901972509465	CERAD
PALD1	MKI67	-0.00872692531657138	0.0236467298100792	-0.36905421538887	0.712087314544516	0.93820491878847	0.0277022944787238	CERAD
PALD1	ERN1	-0.0874410990703947	0.0371932622145855	-2.35099299883688	0.0187233861422823	0.504139101428347	0.297449617031205	CERAD
PALLD	AIF1	-0.0484816794487817	0.0748063978257423	-0.648095361598848	0.51692327385844	0.933104825353762	0.0300695647042455	CERAD
PALLD	HSPA1A	0.0851245914880468	0.0619184259983171	1.37478610148069	0.169197768243025	0.964491440768337	0.0157016220829008	CERAD
PALLD	FRMD4A	0.0995537357335961	0.0720301435315567	1.38211213878786	0.166937271857788	0.448969318407176	0.347783336728847	CERAD
PALLD	PICALM	-0.0205501930405908	0.0203763665091706	-1.00853079136273	0.313199713390777	0.684473582791915	0.164643308770448	CERAD
PALLD	CD163	-0.00236350686768878	0.0649968626884659	-0.0363633992461639	0.9709925980365	0.994730359559295	0.00229462701869658	CERAD
PALLD	ERN1	0.0685711234977011	0.0686538046746074	0.998795679608753	0.317893679369415	0.942967120747414	0.0255034499211108	CERAD
PALM2AKAP2	AIF1	0.0865608772935645	0.0786287521277133	1.10088072048972	0.270948574009439	0.85266296028187	0.0692226023791738	CERAD
PALM2AKAP2	HIST	-0.0202276810102819	0.091257962596393	-0.221653874739051	0.824583339512224	0.972076893151313	0.0122993801863786	CERAD
PALM2AKAP2	HSPA1A	-0.00209745842796828	0.07495207858052	-0.0279839928083517	0.97767491803624	0.998476096826227	0.000662327529110016	CERAD
PALM2AKAP2	FRMD4A	-0.0259846755205042	0.0223900169641612	-1.16054737975844	0.245826015138338	0.558639102526317	0.252868668676086	CERAD
PALM2AKAP2	PICALM	0.0996020593275459	0.0199611206017153	4.98980299327418	6.04409018481667e-07	5.59148689355859e-05	4.25247268875027	CERAD
PALM2AKAP2	CD163	0.0266050904522607	0.0799157374765959	0.332914283122923	0.739198987487124	0.943440923309532	0.0252852894407052	CERAD
PALM2AKAP2	GPNMB	-0.00252795716849728	0.0872921845252718	-0.0289597193866241	0.97689671638192	0.997248523199062	0.00119659815371886	CERAD
PALM2AKAP2	ERN1	0.0299155166249568	0.0638225306492893	0.468729715362516	0.639262843981061	0.979131647186697	0.00915891207532584	CERAD
PALS1	AIF1	-0.0197835047993116	0.0353873037461667	-0.559056574109707	0.576123110473267	0.94210656373876	0.0258999704277201	CERAD
PALS1	HIF1A	0.0539689535559968	0.0618212346191354	0.87298407882802	0.382671755805366	0.723421410458466	0.140608641957636	CERAD
PALS1	HIST	0.0610954675736551	0.0659625102710962	0.926215017023484	0.354334249909486	0.873868400576442	0.0585539646272695	CERAD
PALS1	HSPA1A	0.0378608922028571	0.0459690198902282	0.823617564465527	0.41015689260267	0.998476096826227	0.000662327529110016	CERAD
PALS1	IFI44L	-0.000930844091404851	0.0681134542142215	-0.0136660825991482	0.989096383085084	0.998887213162184	0.000483546275088866	CERAD
PALS1	TMEM163	-0.0124753249275489	0.0608964346376182	-0.204861335508178	0.837680464289972	0.975682363224075	0.0106915453981706	CERAD
PALS1	FRMD4A	-0.0486885843639482	0.0545097074223344	-0.893209423905271	0.371745032330395	0.685571535506644	0.163947222340724	CERAD
PALS1	PICALM	-0.0381028959107163	0.0307815713469492	-1.23784765505458	0.215772554478399	0.583063744426529	0.234283962669208	CERAD
PALS1	CD163	0.021872803204931	0.0348904883640058	0.626898740331068	0.530725613052727	0.884797462192854	0.0531561316962714	CERAD
PALS1	GPNMB	0.0672134205735409	0.0492645373665101	1.36433678598254	0.172461593277182	0.647204102644332	0.188958738382577	CERAD
PALS1	ERN1	0.0195485386994786	0.029703179864636	0.658129492820824	0.510454925984691	0.970408215971485	0.0130455351670664	CERAD
PALS2	ERN1	0.217045642233649	0.133788298773829	1.62230661592138	0.10473771282033	0.799082342582472	0.0974084658842415	CERAD
PAM	AIF1	-0.0816444813983536	0.0769429665197398	-1.06110389410847	0.288642688362777	0.864572770762391	0.0631984464496686	CERAD
PAM	HIF1A	-0.0134484677768384	0.0441663229310848	-0.304495979840179	0.760750055058416	0.920044165571916	0.0361913243894563	CERAD
PAM	HSPA1A	0.0158566893306276	0.0728780374143874	0.217578435056721	0.827757588291237	0.998476096826227	0.000662327529110016	CERAD
PAM	TMEM163	0.0331410665897716	0.0441421488066423	0.750780546161013	0.452784739042899	0.930571800577536	0.0312501121714677	CERAD
PAM	FRMD4A	0.00620102341757025	0.0229456708471513	0.270248076810537	0.786969408225137	0.925859800155727	0.0334547720961793	CERAD
PAM	PICALM	0.0155608024195556	0.0202648387142982	0.767872009194744	0.442563228293717	0.78426011462351	0.10553987148664	CERAD
PAM	CD163	-0.00675878212874205	0.0229044624866873	-0.295085821493102	0.767928320545505	0.952939056220276	0.0209348731219761	CERAD
PAM	GPNMB	0.00108535671118604	0.0966359859447153	0.0112313927423162	0.991038833534826	0.997891541510636	0.000916658595501454	CERAD
PAM	ERN1	-0.0293681905502375	0.0651699401255679	-0.450640133988947	0.652248935955924	0.979131647186697	0.00915891207532584	CERAD
PAN2	AIF1	-0.0322637205877795	0.0591762096501447	-0.545214382241203	0.585606081002205	0.945568910775992	0.0243068153337948	CERAD
PAN2	HSPA1A	0.0127790256130649	0.0505232366511378	0.252933629357595	0.800319501738901	0.998476096826227	0.000662327529110016	CERAD
PAN2	FRMD4A	-0.0139956818752142	0.0559548788895735	-0.250124424410507	0.80249112822594	0.930880521665636	0.0311060570542494	CERAD
PAN2	PICALM	0.0735608779403571	0.0334478990691611	2.19926751716912	0.0278589059783196	0.181826946596387	0.740341754277393	CERAD
PAN2	CD163	0.0607763938668737	0.0441065101476507	1.3779461050856	0.16821992864956	0.623679287220534	0.205038678900925	CERAD
PAN2	GPNMB	0.0753882863869488	0.06392292037222	1.17936236248229	0.238253915496581	0.705720029039365	0.151367556679743	CERAD
PAN2	ERN1	0.10141829895636	0.0470323656873549	2.15635121632054	0.031056250866881	0.588738740549517	0.230077385534339	CERAD
PAN3	AIF1	-0.00847757417858524	0.0225041952479887	-0.376710834809475	0.706388510061606	0.966139537668587	0.0149601447407467	CERAD
PAN3	CCL3	0.00451616452022247	0.0333392185946379	0.135461018901889	0.892247382537514	0.986760885340829	0.00578807403568463	CERAD
PAN3	HIF1A	0.0339182039729981	0.014231703653208	2.38328486873408	0.0171589104246983	0.159536015948658	0.797141257672265	CERAD
PAN3	HIST	0.00113010526783856	0.0159858604155084	0.0706940532736169	0.943641253797591	0.992272355659187	0.00336910775962163	CERAD
PAN3	HSPA1A	-0.0460057630094934	0.0320233821454649	-1.43663035967013	0.150823052344714	0.955297763677653	0.0198612389229274	CERAD
PAN3	IFI44L	0.0432379836444733	0.0169889255018001	2.54506876493701	0.0109256220291053	0.241115650528959	0.617774599171405	CERAD
PAN3	TMEM163	-0.023174800451788	0.0172898707708053	-1.34036863311435	0.180125528174378	0.829205940564841	0.081337595211452	CERAD
PAN3	FRMD4A	-0.0261314136030284	0.011252943927293	-2.32218464535747	0.0202229954085121	0.113032663346952	0.946796039157891	CERAD
PAN3	PICALM	0.0359848200743465	0.00938902489999709	3.832647208589	0.000126771692690426	0.00357135910667826	2.44716647850854	CERAD
PAN3	CD163	0.0247270309900738	0.0102727217439705	2.4070574095504	0.0160816416179327	0.233372740064097	0.631949874645197	CERAD
PAN3	GPNMB	0.0188930281951011	0.0159145343277118	1.18715557779174	0.235166259309178	0.704097352285071	0.15236728881645	CERAD
PAN3	MKI67	0.0145333642063313	0.0186362856699741	0.779842317492844	0.435483694388923	0.853492197569618	0.0688004447518826	CERAD
PAN3	ERN1	-0.00882322015795011	0.0324174656817791	-0.272174890059632	0.785487548097459	0.987987978448472	0.00524833974967494	CERAD
PANK1	AIF1	0.0805277307073323	0.0693098505556004	1.16185116634659	0.245295926165433	0.838999442569214	0.0762383277162281	CERAD
PANK1	HSPA1A	-0.0604250801493456	0.0689413965432237	-0.876470207728695	0.380774465593447	0.998476096826227	0.000662327529110016	CERAD
PANK1	PICALM	0.0972195937779282	0.0473886457597172	2.05153770949433	0.0402146112325918	0.229286562578445	0.639621396508759	CERAD
PANK1	CD163	0.069857463071093	0.0709683349242816	0.984346936498174	0.324944958946318	0.769942443867979	0.113541738781801	CERAD
PANK1	ERN1	0.0718663052118436	0.0640016084331755	1.12288279890465	0.261487273847842	0.924967475466173	0.0338735380435691	CERAD
PANK3	AIF1	-0.0241808918928516	0.035347414416116	-0.684092239624371	0.49391692192249	0.92833865967639	0.0322935634381781	CERAD
PANK3	HIF1A	0.0212623883581504	0.0643307487141774	0.330516724632252	0.741009557591443	0.913647140612068	0.0392215006267684	CERAD
PANK3	HIST	0.0661910305649813	0.0537238933876738	1.23205945048219	0.217926877204689	0.788120765078548	0.103407229732911	CERAD
PANK3	HSPA1A	0.0192718892352553	0.0400385245671132	0.481333651617243	0.630279383718038	0.998476096826227	0.000662327529110016	CERAD
PANK3	IFI44L	0.0725785376008649	0.0680404415789802	1.06669703953372	0.286108664410009	0.772024393716843	0.112368977009801	CERAD
PANK3	TMEM163	-0.0227132248768364	0.0532059246381479	-0.426892776158076	0.669457427350866	0.964860872863363	0.0155353047948296	CERAD
PANK3	FRMD4A	0.00873455902495253	0.0168673427429962	0.517838473910145	0.604570972230992	0.844940051880073	0.0731741029571169	CERAD
PANK3	PICALM	0.0129223943198531	0.0138634807219749	0.932117595790355	0.351275755502403	0.716565398543517	0.144744166843125	CERAD
PANK3	CD163	0.0289235339434737	0.0152740733093899	1.89363592524417	0.0582733515746196	0.414492710393666	0.382483102902959	CERAD
PANK3	GPNMB	0.105527411945629	0.0447825725758778	2.35643925473079	0.0184510851305426	0.252153728381476	0.598334605916386	CERAD
PANK3	MKI67	0.0192049607197235	0.0721593301590727	0.266146604706375	0.790126303539316	0.958542372149994	0.0183886844716831	CERAD
PANK3	ERN1	0.0282323710641906	0.0330262154703461	0.854847298187713	0.392635689753514	0.960670860296249	0.017425382405941	CERAD
PANK4	AIF1	0.00563778804218278	0.0513986348256035	0.109687505540019	0.912657209756039	0.991919490382407	0.00352357613371762	CERAD
PANK4	PICALM	0.0368871015066205	0.0411077864468512	0.897326387406249	0.369544779948053	0.730952286587515	0.13611097098749	CERAD
PANK4	ERN1	0.0317210452908576	0.0662760038824208	0.478620366839459	0.632208726548543	0.979131647186697	0.00915891207532584	CERAD
PANX1	AIF1	-0.0330324566237603	0.0563311557101748	-0.586397637458623	0.557608331580322	0.936724163066031	0.0283882768758495	CERAD
PANX1	CCL3	-0.00894565504033251	0.0991039379530078	-0.0902653842531896	0.928076327189376	0.993066022335629	0.00302187720161561	CERAD
PANX1	HIF1A	-0.143955842724165	0.104399588605293	-1.37889281602846	0.167927803475598	0.510971025877007	0.291603725420061	CERAD
PANX1	HSPA1A	0.0105993228510567	0.0841114029617433	0.126015290172696	0.899719821253005	0.998476096826227	0.000662327529110016	CERAD
PANX1	TMEM163	-0.100913425530328	0.0780892158384149	-1.29228376091191	0.196258893598534	0.846276650922604	0.0724876413007456	CERAD
PANX1	FRMD4A	-0.0519782660793608	0.0639950322693356	-0.81222345291741	0.416663424428538	0.724945209366083	0.139694815731295	CERAD
PANX1	PICALM	-0.0170970267807485	0.045216432174536	-0.378115343438726	0.705344910589444	0.915145613097158	0.0385097978098382	CERAD
PANX1	CD163	-0.022067261650845	0.0552721987066781	-0.399247038605301	0.689711186648688	0.930296431627367	0.031378644879318	CERAD
PANX1	GPNMB	0.0515257362889622	0.077193769064371	0.667485691053581	0.504461946569928	0.866833273236859	0.0620644267179076	CERAD
PANX1	ERN1	-0.136760424375422	0.0683750107489124	-2.0001521444382	0.0454838375451904	0.660676266466759	0.180011294111398	CERAD
PAOX	AIF1	0.0316407823409519	0.0402824419072132	0.785473294142232	0.432176122293132	0.909802782987747	0.0410527390444531	CERAD
PAOX	HIST	-0.0329867657117186	0.0607364242493117	-0.543113397264122	0.587051728938539	0.931736641673627	0.0307068250179315	CERAD
PAOX	HSPA1A	-0.0151702459080407	0.0403545623795336	-0.375923935573007	0.706973445478839	0.998476096826227	0.000662327529110016	CERAD
PAOX	TMEM163	-0.00104919991927888	0.0580777914155846	-0.0180654238686724	0.985586661203526	0.997413807443938	0.00112462403102465	CERAD
PAOX	FRMD4A	0.0166885471602813	0.0454507551736668	0.367178655151373	0.713485759780541	0.894173711932756	0.0485781022272856	CERAD
PAOX	PICALM	0.0408497438456141	0.0312347786723834	1.30782882357133	0.190931375464029	0.55194137369354	0.258107049867828	CERAD
PAOX	CD163	0.00548954501241519	0.0475683288084316	0.115403360805943	0.908125415224297	0.984582298763575	0.00674797642270547	CERAD
PAOX	GPNMB	-0.0612052168000469	0.051310042645735	-1.19285063204161	0.232927876516527	0.701443956800932	0.154007022033188	CERAD
PAOX	ERN1	0.00154158293917939	0.0382398372754741	0.0403135329283453	0.967843164833465	0.999615042698009	0.000167217019794894	CERAD
PAPLN	PICALM	0.0848786137130361	0.0507715633768413	1.67177467203526	0.0945687630515445	0.384350571400629	0.41527246894373	CERAD
PAPLN	ERN1	0.0120498289983158	0.0560672908327152	0.214917268506306	0.829831821150248	0.989980557687341	0.00437333446509254	CERAD
PAPOLA	AIF1	0.0142599522859336	0.0210186532145053	0.6784427213487	0.497491029532127	0.92833865967639	0.0322935634381781	CERAD
PAPOLA	CCL3	-0.0199315028555606	0.0395072160115963	-0.504502844485683	0.613908063809998	0.966626580020501	0.014741266927823	CERAD
PAPOLA	HIF1A	0.0797991274755954	0.023690084636918	3.36846105442944	0.000755890753348261	0.0254525032428311	1.59426949854975	CERAD
PAPOLA	HIST	0.0119984356644868	0.0183039550232524	0.655510552186378	0.512139094723324	0.929138285637304	0.0319196442197027	CERAD
PAPOLA	HSPA1A	0.0273537968727177	0.0288083745699944	0.949508512056363	0.34236204484451	0.998476096826227	0.000662327529110016	CERAD
PAPOLA	IFI44L	0.0796493612004453	0.0219556281783123	3.62774230614466	0.000285910410015286	0.0371070867855554	1.43054314003604	CERAD
PAPOLA	TMEM163	0.0161292553150549	0.0219431271589875	0.735048163290101	0.462310162224241	0.935730643140717	0.0288491480918451	CERAD
PAPOLA	FRMD4A	-0.00264797765786677	0.0122673606186688	-0.215855532431075	0.829100359903885	0.942592919688765	0.0256758267784286	CERAD
PAPOLA	PICALM	0.0454121981535075	0.0110678794332043	4.10306223767385	4.07717513716703e-05	0.00147734332211556	2.83051856658796	CERAD
PAPOLA	CD163	0.0393567750527385	0.0120681214624943	3.26121800936896	0.00110934712435258	0.0495168027423851	1.30524740510602	CERAD
PAPOLA	GPNMB	0.0273196044595337	0.0248708434551921	1.09845910568949	0.272004065292911	0.734147876889542	0.134216452824155	CERAD
PAPOLA	MKI67	0.0113394528404905	0.0240290902572777	0.471905208190563	0.636994450406784	0.920039196125173	0.0361936701563314	CERAD
PAPOLA	ERN1	0.00145829666023352	0.0300924110279259	0.0484606121749505	0.961349154470511	0.999615042698009	0.000167217019794894	CERAD
PAPOLG	AIF1	0.0396795477737306	0.0523550780367395	0.757893011751143	0.448515034153075	0.914442441335787	0.0388436255587565	CERAD
PAPOLG	CCL3	-0.093468623658347	0.0684021764663786	-1.36645686565674	0.171795610698291	0.898182982157669	0.0466351777580891	CERAD
PAPOLG	HIF1A	0.00354632161624864	0.0359477965263511	0.0986519886872357	0.921414590305913	0.974746952043674	0.0111081141422161	CERAD
PAPOLG	HIST	-0.0136831980353439	0.0323378649332004	-0.423132388721673	0.672198672663112	0.940865643669311	0.0264723897279569	CERAD
PAPOLG	HSPA1A	0.0460628682499373	0.0527735967583477	0.872839280992367	0.382750685678736	0.998476096826227	0.000662327529110016	CERAD
PAPOLG	IFI44L	-0.00343185872318415	0.069294642640018	-0.0495255995620393	0.960500436727414	0.993259271981431	0.00293737215573374	CERAD
PAPOLG	TMEM163	-0.0756138714583842	0.0367741911759687	-2.05616681265846	0.0397664399919555	0.627070836316244	0.202683396834996	CERAD
PAPOLG	FRMD4A	0.0213270711500236	0.0184810911673812	1.1539941530977	0.248502566041793	0.562042913039837	0.25023052395958	CERAD
PAPOLG	PICALM	0.0394077739878784	0.0163230523986743	2.41424048795426	0.0157680510752	0.123281756471876	0.909101186581905	CERAD
PAPOLG	CD163	0.0230289808261824	0.0240610138095521	0.957107668382615	0.338512913485174	0.781571904323224	0.107031060876667	CERAD
PAPOLG	GPNMB	0.0414982814823913	0.0301072154501318	1.37835003543011	0.16809524184243	0.640641046434268	0.193385239152027	CERAD
PAPOLG	MKI67	0.184938014714224	0.102946506007906	1.79644770751153	0.0724233422360314	0.614422303448588	0.211533027857987	CERAD
PAPOLG	ERN1	0.0506237056317035	0.0517547880138998	0.978145357645121	0.328002437274871	0.942967120747414	0.0255034499211108	CERAD
PAPSS1	AIF1	-0.0402992392169814	0.034208774060101	-1.17803810058145	0.23878141719502	0.836505840451541	0.0775310224636653	CERAD
PAPSS1	HIF1A	-0.0693089250562032	0.0597091662622855	-1.16077529456279	0.245733292451894	0.604605407160039	0.21852797312038	CERAD
PAPSS1	HIST	0.0322391365692328	0.055367952030554	0.582270706914392	0.560384353360913	0.931736641673627	0.0307068250179315	CERAD
PAPSS1	HSPA1A	-0.0300884345474139	0.0456764184684141	-0.658730162221902	0.510069060655015	0.998476096826227	0.000662327529110016	CERAD
PAPSS1	IFI44L	0.02478865397996	0.0719223297858144	0.344658662390121	0.730350998600612	0.955318479290189	0.0198518213580482	CERAD
PAPSS1	TMEM163	-0.0159264093721901	0.0605729229857624	-0.262929516806273	0.792604905374381	0.973086482763599	0.0118485602270851	CERAD
PAPSS1	FRMD4A	-0.0192786052638561	0.0183954797271659	-1.04800774700026	0.294635037621736	0.611446906032205	0.213641248224305	CERAD
PAPSS1	PICALM	0.0445790506808337	0.0144409603147585	3.0869865790902	0.00202196725457494	0.0281658557073774	1.5502770499196	CERAD
PAPSS1	CD163	0.021439043554425	0.0167516055939408	1.27982021987073	0.200608370931542	0.658348316977917	0.181544270341827	CERAD
PAPSS1	GPNMB	-0.0208933681442728	0.0453438923186162	-0.46077579748695	0.644959467534045	0.916820902872747	0.0377154936546048	CERAD
PAPSS1	ERN1	0.00899762542994077	0.0450189899240606	0.19986288997417	0.84158781433947	0.990953686579758	0.00394664231882152	CERAD
PAPSS2	AIF1	0.0574456842146104	0.100637546173915	0.570817616273518	0.56812328024082	0.93903396375168	0.0273186995302829	CERAD
PAPSS2	HIF1A	-0.118596419295372	0.0752651144627023	-1.57571565714076	0.11509134746091	0.422666875261068	0.374001786841042	CERAD
PAPSS2	HSPA1A	-0.013112837258051	0.0984197211640636	-0.133233838736366	0.894008449958035	0.998476096826227	0.000662327529110016	CERAD
PAPSS2	PICALM	0.072162726558726	0.0939816242861767	0.767838682368252	0.442583030045433	0.78426011462351	0.10553987148664	CERAD
PAPSS2	CD163	0.000825904050987948	0.0403601032866729	0.0204633780325499	0.983673726051343	0.996151162051556	0.00167475408269269	CERAD
PAPSS2	ERN1	-0.0737487865438805	0.0895944985105035	-0.82313967676525	0.410428568074605	0.961863812868107	0.0168864139359765	CERAD
PAQR3	AIF1	-0.0353734889658825	0.0349583925812722	-1.01187401233181	0.311598296306643	0.874314066374825	0.0583325344220561	CERAD
PAQR3	CCL3	-0.0628305173505724	0.0491524113926992	-1.27827944896931	0.201150911371475	0.898568951966009	0.0464485915551322	CERAD
PAQR3	HIF1A	0.0165472568760275	0.0375357748376684	0.440839624267506	0.659329105237304	0.88121160848829	0.0549197903805517	CERAD
PAQR3	HIST	0.0205053827255415	0.0330904371786633	0.619676996554262	0.535470463336294	0.930452247730686	0.0313059106355461	CERAD
PAQR3	HSPA1A	0.0194249164910078	0.0444941281872516	0.436572583448739	0.662421349365045	0.998476096826227	0.000662327529110016	CERAD
PAQR3	IFI44L	-0.0143230329378134	0.0364396038462727	-0.393062257159484	0.694273499595953	0.94706827985424	0.0236187089640509	CERAD
PAQR3	TMEM163	-0.0148935947346688	0.0371857299158456	-0.40051909074729	0.688774225242025	0.965819363265917	0.0151040918790964	CERAD
PAQR3	FRMD4A	-0.0191292199532517	0.030497434631617	-0.627240296907472	0.530501732225406	0.802112694548203	0.095764610291753	CERAD
PAQR3	PICALM	-0.00329709595663004	0.026282940055744	-0.125446238116328	0.900170284476546	0.978202422966872	0.00957126578396662	CERAD
PAQR3	CD163	0.00984205799960419	0.0263879279811494	0.372975779175803	0.709166470794082	0.934356336039834	0.0294874650305171	CERAD
PAQR3	GPNMB	0.0283327406357869	0.0323988946373973	0.874497138031464	0.381847578121652	0.80359368656903	0.0949634839434534	CERAD
PAQR3	MKI67	0.0222664898173294	0.0421031477636396	0.528855703196588	0.596905552779862	0.907764458617863	0.0420268250392	CERAD
PAQR3	ERN1	0.0252924063500235	0.0444072318090627	0.569556023189489	0.568978862850432	0.973830847109517	0.0115164728407857	CERAD
PAQR5	AIF1	-0.188328502902421	0.118477714634388	-1.58956900446287	0.111931988351258	0.718656506014674	0.143478638389962	CERAD
PAQR5	HSPA1A	-0.224536171649208	0.104254288761189	-2.1537355855311	0.0312609137644113	0.771545617382256	0.11263839132253	CERAD
PAQR5	FRMD4A	-0.0890244080665037	0.0930950568215076	-0.956274276057335	0.338933682635493	0.654453652082732	0.184121104434002	CERAD
PAQR5	PICALM	0.106006331445925	0.108312186333047	0.978711029984822	0.327722780572771	0.695923866168004	0.157438269457942	CERAD
PAQR5	ERN1	-0.260666568448894	0.0759254595083602	-3.43319052840493	0.000596522753091578	0.108310019186335	0.965331367233634	CERAD
PAQR7	AIF1	-0.0248387955214025	0.0552277757042763	-0.449751872217428	0.6528893640744	0.953860194925339	0.0205152741657096	CERAD
PAQR7	HSPA1A	-0.0652667080966616	0.0600070937314724	-1.08764987667501	0.276749703114625	0.996949400327308	0.00132688353016553	CERAD
PAQR7	FRMD4A	-0.0221263197378858	0.0654118678150114	-0.338261549119195	0.735166096977221	0.904060447233659	0.0438025307830676	CERAD
PAQR7	PICALM	-0.00233970627461002	0.0428040343261929	-0.0546608821210644	0.956408634290348	0.991363392153456	0.0037671222265975	CERAD
PAQR7	CD163	0.0130181984482063	0.0672595756353688	0.193551599534039	0.846526999372997	0.972603428946887	0.0120642036449887	CERAD
PAQR7	ERN1	-0.0149142994444642	0.0546365923163994	-0.272972724178986	0.784874182547295	0.987987978448472	0.00524833974967494	CERAD
PAQR8	AIF1	0.0387878704536259	0.0576897726964032	0.672352630989724	0.501359231206087	0.92833865967639	0.0322935634381781	CERAD
PAQR8	HSPA1A	-0.00929732959584146	0.0678422201276656	-0.137043416007697	0.890996477818815	0.998476096826227	0.000662327529110016	CERAD
PAQR8	FRMD4A	0.0723689599119205	0.0560111194474866	1.29204630483721	0.196341109281201	0.495190115691791	0.305228032694228	CERAD
PAQR8	PICALM	0.0588049740564631	0.0418474408577204	1.40522270540742	0.159955064429203	0.509483370725002	0.29286998657459	CERAD
PAQR8	CD163	0.00819414930144191	0.0606134767514856	0.135186921136991	0.892464087585871	0.982020990169208	0.0078792293034406	CERAD
PAQR8	GPNMB	0.0741460438841184	0.0648932468447072	1.14258489888098	0.253210978327722	0.71880776787371	0.143387238287521	CERAD
PAQR8	ERN1	0.101250315795495	0.0816240708593872	1.2404467791115	0.214810187693446	0.891373064875903	0.0499404933735828	CERAD
PARD3	CD163	-0.0477019220120256	0.032329866408967	-1.47547538268809	0.140084781867552	0.582549188123518	0.234667398664643	CERAD
PARD3B	AIF1	-0.120382105712721	0.0677474921417734	-1.77692342412912	0.0755808397982338	0.66304826628457	0.178454856183341	CERAD
PARD3B	CCL3	-0.043127916610779	0.0665926386451513	-0.647637899447002	0.51721917848946	0.961167571389901	0.0172008901819122	CERAD
PARD3B	HIF1A	-0.0207121317580941	0.0433301635427199	-0.478007237098787	0.632645054067218	0.868534841811372	0.0612127548761714	CERAD
PARD3B	HIST	-0.0874209997168691	0.0327685506149434	-2.6678323598787	0.00763423394553428	0.282428033564223	0.549092197783127	CERAD
PARD3B	HSPA1A	-0.099724089526335	0.055689060968136	-1.79073031206963	0.0733365829862774	0.901130169061154	0.0452124702620587	CERAD
PARD3B	IFI44L	-0.0259814281988838	0.0404726998009924	-0.641949470300636	0.520905992041465	0.889308737001709	0.0509474409430886	CERAD
PARD3B	TMEM163	-0.113763638936434	0.0393207016541401	-2.89322504814601	0.00381307977153883	0.306886838385424	0.513021736980867	CERAD
PARD3B	FRMD4A	-0.0457641798732245	0.0212336688687495	-2.15526483699563	0.0311411157540114	0.153266474986045	0.814552830930518	CERAD
PARD3B	PICALM	-0.00626506076689149	0.0183187490686987	-0.342002652222396	0.73234889630071	0.923845979909497	0.0344004266705072	CERAD
PARD3B	CD163	-0.0365853495356735	0.0261075054335445	-1.40133455602642	0.161114052309234	0.612833162640294	0.212657741479245	CERAD
PARD3B	GPNMB	0.00757302450811377	0.036465483741453	0.207676512995355	0.835481557756107	0.96926614676241	0.0135569554572955	CERAD
PARD3B	MKI67	-0.0605889932138572	0.0392529901162542	-1.54355102718068	0.122697136783498	0.677359165580089	0.169180988231362	CERAD
PARD3B	ERN1	-0.0261986123481711	0.0467095288034323	-0.560883678754772	0.574876837054662	0.973830847109517	0.0115164728407857	CERAD
PARD6A	AIF1	0.106623396289071	0.0686524674027127	1.55308906326152	0.120401858562422	0.72958674250863	0.136923066274565	CERAD
PARD6B	HSPA1A	-0.0818858525268679	0.0804136464405127	-1.01830791353858	0.308531648816609	0.998476096826227	0.000662327529110016	CERAD
PARD6B	PICALM	0.0348463824995166	0.060099047879702	0.579815882761859	0.562038785706157	0.8509947493084	0.0700731195316554	CERAD
PARD6B	ERN1	-0.0427348804495807	0.0611314439063218	-0.699065451734919	0.484511128047708	0.969358606207687	0.0135155295682961	CERAD
PARG	AIF1	-0.0108022370855916	0.028116601235736	-0.384194269962544	0.700834464951108	0.966139537668587	0.0149601447407467	CERAD
PARG	CCL3	-0.0479439414110794	0.045826068486018	-1.0462154619637	0.295461565746646	0.93310439399891	0.0300697654695507	CERAD
PARG	HIF1A	-0.0232272317772186	0.0237867510493696	-0.976477692519267	0.328827797173948	0.682234159738981	0.16606653908469	CERAD
PARG	HIST	0.00177364143903889	0.0252904993889306	0.070130740076062	0.944089599887379	0.992272355659187	0.00336910775962163	CERAD
PARG	HSPA1A	-0.0596342914104705	0.0331296989267738	-1.80002515393453	0.0718566665015409	0.899118594317502	0.0461830207687013	CERAD
PARG	IFI44L	-0.0605178653869289	0.0266719147881915	-2.26897340770308	0.0232699430427195	0.327763461307142	0.484439462715353	CERAD
PARG	TMEM163	-0.0543602174410906	0.0263227656833416	-2.06514080226352	0.0389096797531952	0.627070836316244	0.202683396834996	CERAD
PARG	FRMD4A	-0.0469609484248381	0.0179582554934381	-2.61500614255084	0.00892258508234987	0.0645772095335072	1.18992072535142	CERAD
PARG	PICALM	-0.0127204653901562	0.0140814331250207	-0.903350197186521	0.366340063054455	0.729747265093966	0.136827523961496	CERAD
PARG	CD163	-0.0156013912767103	0.0161349809285207	-0.966929638518055	0.333579208964026	0.77503187511687	0.110680435683761	CERAD
PARG	GPNMB	0.0295190649852536	0.0222256476600407	1.32815319655794	0.184127502606713	0.654993469257813	0.183763030205827	CERAD
PARG	MKI67	-0.00122602772283175	0.0300441542340182	-0.0408075299201982	0.967449336352644	0.995816047898105	0.00182087920794351	CERAD
PARG	ERN1	0.0266829033917638	0.0358117991649089	0.745086927045813	0.456219171571773	0.965716830872805	0.0151501994826936	CERAD
PARM1	HSPA1A	-0.35233018328266	0.120659056716374	-2.92004755275737	0.0034997797834218	0.44960824108854	0.347165736970854	CERAD
PARM1	PICALM	-0.160402099293395	0.11938560284689	-1.3435631723459	0.179089685153816	0.536159407872193	0.270706069137984	CERAD
PARM1	ERN1	-0.190873022229683	0.095553874353473	-1.99754351690236	0.0457661720867058	0.661683933121539	0.179349410681133	CERAD
PARN	AIF1	-0.01001939526581	0.0309081201095146	-0.324167087170264	0.745811538415399	0.975753954452504	0.0106596799714675	CERAD
PARN	CCL3	0.0278551732572702	0.0987282520292459	0.282139840265974	0.777836285482362	0.982483757163203	0.00767462083314858	CERAD
PARN	HIF1A	0.00961263775428206	0.0239356479048489	0.401603407290042	0.687975921865334	0.893808241516592	0.0487556451683013	CERAD
PARN	HIST	-0.0297795119091313	0.0226370143742252	-1.31552294913231	0.18833420977018	0.762262210191538	0.117895610220914	CERAD
PARN	HSPA1A	0.0305286802892405	0.0282185102829806	1.08186718515942	0.279311547834754	0.996949400327308	0.00132688353016553	CERAD
PARN	IFI44L	-0.0268125589423095	0.0237202362408357	-1.13036643775707	0.258321850164894	0.751394026280064	0.124132261979471	CERAD
PARN	TMEM163	-0.0215404660928861	0.0249088157784647	-0.864772789058456	0.387163509039923	0.917605468119528	0.0373440070868873	CERAD
PARN	FRMD4A	-0.039263512674424	0.0136363310050789	-2.8793311529179	0.00398519631097517	0.0366327912985739	1.43612998825923	CERAD
PARN	PICALM	-0.0066260217643996	0.0116159656417263	-0.570423671071987	0.568390378472785	0.854697179446457	0.0681877292371412	CERAD
PARN	CD163	0.0145229659883869	0.0143536086999909	1.01179893446559	0.311634199559998	0.763513653058899	0.117183192536668	CERAD
PARN	GPNMB	0.024387128079744	0.0207834926774869	1.1733893074748	0.240639723108778	0.708628293915425	0.149581511266145	CERAD
PARN	MKI67	-0.0164030262555442	0.0273366372155761	-0.600038187805995	0.548480785558742	0.901846937969938	0.0448671649366947	CERAD
PARN	ERN1	0.0230817355315675	0.0344734241733345	0.669551577340014	0.503143691038312	0.970145311224317	0.0131632109539587	CERAD
PARP1	AIF1	0.0310089910669125	0.037010132774465	0.837851386696644	0.402114174273284	0.906066974710691	0.042839698932198	CERAD
PARP1	CCL3	-0.0313321504483999	0.0696806241868247	-0.449653699490313	0.652960161369705	0.966919041585371	0.0146098871006896	CERAD
PARP1	HIF1A	0.113831540778792	0.0589303779115355	1.9316275376627	0.0534054944244318	0.294886886634346	0.53034453972005	CERAD
PARP1	HIST	-0.000651633667412055	0.0562289939230378	-0.0115889263162696	0.990753581587047	0.998578600039494	0.000617745295075043	CERAD
PARP1	HSPA1A	-0.0274735474696801	0.0398662415148346	-0.689143155355062	0.490733184763802	0.998476096826227	0.000662327529110016	CERAD
PARP1	IFI44L	0.0463911350678268	0.0536989587596582	0.863911258977308	0.387636641335868	0.829096354113335	0.0813949946269894	CERAD
PARP1	TMEM163	-0.0186438374643107	0.0452869173851175	-0.411682634650633	0.680572054726177	0.964860872863363	0.0155353047948296	CERAD
PARP1	FRMD4A	-0.0389507571757502	0.0174052125656752	-2.23787885547373	0.0252289562618323	0.132882338829378	0.876532736578983	CERAD
PARP1	PICALM	-0.00602370692217251	0.0144241480990138	-0.417612664597111	0.67623033569258	0.900840310276068	0.0453521885020888	CERAD
PARP1	CD163	0.03198142240086	0.0318570670546149	1.00390354033634	0.315425109946493	0.76458266424546	0.116575553175333	CERAD
PARP1	GPNMB	0.110261986229527	0.0447980017762159	2.46131483230726	0.0138428833057484	0.220640988437518	0.656313805591728	CERAD
PARP1	MKI67	-0.0812899331859135	0.0785024458739128	-1.03550828615554	0.300431598738206	0.794786569380188	0.0997494803812402	CERAD
PARP1	ERN1	0.0146159739427753	0.0319850603617537	0.456962524924681	0.647697981639949	0.979131647186697	0.00915891207532584	CERAD
PARP10	AIF1	0.0185127416427808	0.045731397360383	0.404814694309304	0.685613726761277	0.962075974868277	0.0167906304952426	CERAD
PARP10	HSPA1A	-0.0275660301165782	0.0451008194363071	-0.611209074715546	0.5410611764539	0.998476096826227	0.000662327529110016	CERAD
PARP10	IFI44L	0.0175752017385233	0.0709723888542334	0.247634355025305	0.804417326983886	0.967407254928266	0.0143906600078301	CERAD
PARP10	FRMD4A	0.0312054900768548	0.0511600343927701	0.60995834829354	0.541889399229789	0.810434588589792	0.0912820319701793	CERAD
PARP10	PICALM	-0.0146824314578394	0.030080152009144	-0.48811028127039	0.625471729059825	0.881189288463676	0.0549307906740072	CERAD
PARP10	CD163	0.00775917997885899	0.0481368331563615	0.161190079822141	0.871943694106452	0.978893465016649	0.00926457078420032	CERAD
PARP10	GPNMB	0.0239205661809716	0.0557278510827198	0.429238984030894	0.66774931543998	0.925676933801646	0.03354055797048	CERAD
PARP10	ERN1	0.0830234437656349	0.0381666645628129	2.17528685612543	0.0296086268737229	0.58176052142776	0.235255753538958	CERAD
PARP11	AIF1	0.072772994207532	0.042460102711019	1.71391470017915	0.086544392859704	0.674151208703441	0.171242682484939	CERAD
PARP11	HIF1A	0.10875787137285	0.0765659194871647	1.42044753202608	0.155477433227698	0.490900034895624	0.309006937028311	CERAD
PARP11	HIST	0.109777615423016	0.0593900409056905	1.84841791231192	0.0645419094227551	0.56444677925693	0.248377000709198	CERAD
PARP11	HSPA1A	-0.019826976598782	0.0435560831413971	-0.455205683541774	0.648961272005405	0.998476096826227	0.000662327529110016	CERAD
PARP11	IFI44L	0.0763814300650279	0.0660494917700035	1.15642721871354	0.247506453567729	0.740481711524529	0.130485663249541	CERAD
PARP11	TMEM163	0.0538593149153537	0.061511637102722	0.875595536912972	0.38124995254887	0.917470921427535	0.0374076915049623	CERAD
PARP11	FRMD4A	-0.0552705789895672	0.017808786805678	-3.10355666518199	0.00191209614927815	0.0221737501946334	1.65416084946109	CERAD
PARP11	PICALM	0.0151859849938699	0.0146268565167838	1.03822615450179	0.299164778855227	0.669568369799942	0.174205070465518	CERAD
PARP11	CD163	-0.000487357822880051	0.0155125287644952	-0.0314170455558161	0.974936947473377	0.995379001355171	0.00201152542821227	CERAD
PARP11	GPNMB	-0.0204586773568162	0.0464427503356088	-0.440513906023565	0.659564942820993	0.922513612063132	0.0350272169301041	CERAD
PARP11	ERN1	0.0837006875241261	0.0354264490854771	2.36266094076131	0.0181442612520468	0.502982342075235	0.298447261214245	CERAD
PARP12	AIF1	0.0203595153820297	0.042698201382885	0.476823723778457	0.633487650836857	0.950641173513492	0.0219833797714616	CERAD
PARP12	HIST	0.0225961199381116	0.0605509589754719	0.373175261307833	0.709018007070525	0.94819721127955	0.0231013263084394	CERAD
PARP12	HSPA1A	0.0293882388870205	0.0480769811580362	0.611274630376998	0.541017783376519	0.998476096826227	0.000662327529110016	CERAD
PARP12	IFI44L	-0.102116873335534	0.0757708140941866	-1.3477072215246	0.177752568482007	0.681203471330315	0.166723147591763	CERAD
PARP12	TMEM163	0.0482969886644781	0.0693657707063661	0.696265437155239	0.486262614042843	0.937000669730661	0.0282600986957579	CERAD
PARP12	FRMD4A	-0.0146894864099174	0.0190531601218112	-0.770973755324793	0.440722487826311	0.741649331834609	0.129801390202562	CERAD
PARP12	PICALM	0.00478036174489568	0.0164608673978039	0.290407645561463	0.771504395309958	0.93950262903199	0.0271020002654372	CERAD
PARP12	CD163	-0.0196733692944049	0.0184818817708405	-1.06446786849618	0.287116802824887	0.74973295014147	0.125093401852092	CERAD
PARP12	GPNMB	0.012689012134853	0.0525155616195699	0.241623849074947	0.809071640666	0.964982957909399	0.0154803564502622	CERAD
PARP12	ERN1	0.0154237129487696	0.0461299137236636	0.334353821712386	0.738112581087568	0.981897763230611	0.00793372929681578	CERAD
PARP14	AIF1	-0.034076247681701	0.0275198810968071	-1.23824109420497	0.215626678305204	0.826626159267165	0.0826908552294651	CERAD
PARP14	CCL3	0.0442859730640656	0.0476785096890227	0.928845581644969	0.352969118237319	0.93310439399891	0.0300697654695507	CERAD
PARP14	HIF1A	-0.0191548668061128	0.0261728543067561	-0.731860063163544	0.464253984250047	0.77473238762903	0.110848288005709	CERAD
PARP14	HIST	-0.0406937477232815	0.0273077025938237	-1.49019301728024	0.136173491873462	0.700977920068184	0.154295661553414	CERAD
PARP14	HSPA1A	-0.0757910956951554	0.0380755742196195	-1.99054373436348	0.0465310713128346	0.818492281496236	0.0869854116941885	CERAD
PARP14	IFI44L	-0.027485544461612	0.0293059599001957	-0.937882415563821	0.348304840880454	0.806903533817919	0.0931783825452756	CERAD
PARP14	TMEM163	-0.0139278636688659	0.0246933723323281	-0.564032465125544	0.572732037880145	0.946709502887303	0.02378326349654	CERAD
PARP14	FRMD4A	-0.049459127321056	0.016887506678368	-2.92874065207094	0.00340338261758072	0.0329375538220985	1.48230865777746	CERAD
PARP14	PICALM	-0.0235645521194512	0.0150225429601552	-1.56861272967914	0.116738204477815	0.432154560837178	0.364360899218419	CERAD
PARP14	CD163	-0.035591406581732	0.0170174551496623	-2.09146469132538	0.036486428375362	0.341101297170492	0.4671166290156	CERAD
PARP14	GPNMB	-0.0220224627630311	0.0250521635228639	-0.879064306878416	0.379366409336888	0.80049695794024	0.0966403141535231	CERAD
PARP14	MKI67	-0.0384641983943146	0.0279875757666906	-1.37433119306077	0.16933888661298	0.713842439680558	0.146397635742679	CERAD
PARP14	ERN1	0.000350479660480485	0.0435550563587857	0.0080468191245903	0.993579636544802	0.999624284765906	0.000163201713539329	CERAD
PARP15	AIF1	0.188863877616288	0.0719207664445858	2.62599923433526	0.00863950117267783	0.346659984553698	0.460096286669224	CERAD
PARP15	HSPA1A	0.0895081127227277	0.0715457441684188	1.25106131417161	0.210912108334347	0.978448352746858	0.00946209357166191	CERAD
PARP15	FRMD4A	0.0273502015891549	0.0758276348124457	0.360689103079685	0.71833187162041	0.895573160898747	0.0478989301088959	CERAD
PARP15	PICALM	0.100457904857028	0.0713723823933556	1.40751788700807	0.159273877061011	0.508698676948489	0.293539391904163	CERAD
PARP15	CD163	0.0170689306514479	0.0818066435874754	0.208649687885021	0.834721718823404	0.969985140499091	0.0132349187736304	CERAD
PARP15	ERN1	0.0468908701555851	0.0772709691372378	0.606836832501792	0.543959201936921	0.972671775898819	0.0120336859022884	CERAD
PARP16	AIF1	0.109880038654358	0.0677678318338748	1.62141883074726	0.104927844930442	0.707792016199311	0.150094340455412	CERAD
PARP16	HIST	0.121063179476853	0.0679833348646608	1.78077729958176	0.074948839280176	0.596767610939238	0.224194755863934	CERAD
PARP16	HSPA1A	0.0620449593754697	0.0559055401404237	1.1098177250345	0.267077579689446	0.996949400327308	0.00132688353016553	CERAD
PARP16	FRMD4A	-0.000954280298399998	0.0527302238708425	-0.0180974065412166	0.985561146894025	0.995136853104505	0.00211719014758624	CERAD
PARP16	PICALM	-0.017142836602045	0.0293959041065749	-0.583170925442321	0.559778241600062	0.849653295209223	0.0707582539258103	CERAD
PARP16	CD163	0.040390388454443	0.0531326598047902	0.760180058796936	0.447146963028045	0.84354771334946	0.0738903475048068	CERAD
PARP16	GPNMB	0.00954322872906135	0.0606493049713875	0.157350999052068	0.87496822938154	0.978296220741607	0.00952962419515751	CERAD
PARP16	ERN1	-0.0842949605497166	0.0479595710798533	-1.75762540514311	0.0788112677219927	0.759748355493366	0.119330231295311	CERAD
PARP2	AIF1	0.00800398237796901	0.0465482076146958	0.171950388384924	0.863476532284182	0.98428732201671	0.00687810873117286	CERAD
PARP2	HSPA1A	0.075496871243344	0.0563780009291274	1.33911933731476	0.180531826238085	0.964491440768337	0.0157016220829008	CERAD
PARP2	FRMD4A	0.0411651826583425	0.0579858709659648	0.70991746735174	0.477755317872333	0.768542291461228	0.114332229084361	CERAD
PARP2	PICALM	0.00107502339899216	0.0398588074832632	0.0269707868064936	0.978483034303193	0.995970152229037	0.00175367655266823	CERAD
PARP2	CD163	-0.0151817102300492	0.0544716979259631	-0.278708224786456	0.780468750067105	0.957603205376314	0.0188144088893276	CERAD
PARP2	MKI67	-0.0161954672873481	0.0910176677604612	-0.177937621187691	0.858771964842459	0.974979492032208	0.0110045192665067	CERAD
PARP2	ERN1	-0.0514664652209003	0.0463160405440551	-1.11120174817073	0.266481518945412	0.925276888133867	0.0337282856454462	CERAD
PARP3	PICALM	0.00779256649631331	0.0623515947277781	0.124977821823724	0.900541108280106	0.978202422966872	0.00957126578396662	CERAD
PARP4	AIF1	-0.00638450944000405	0.0229640380712675	-0.278022071736257	0.780995415639418	0.979758909685752	0.00888077846505357	CERAD
PARP4	CCL3	0.0498867956946734	0.0400590165954431	1.24533251024311	0.213009550141418	0.903834793642797	0.0439109442659135	CERAD
PARP4	HIF1A	0.0530671898532676	0.024988281812717	2.12368302274631	0.0336966579552201	0.229651358984444	0.638930980258256	CERAD
PARP4	HIST	-0.0152560257564286	0.0205458655734182	-0.742535071200236	0.457763211022052	0.907485214260386	0.0421604422339292	CERAD
PARP4	HSPA1A	-0.023373385615956	0.0355840369618997	-0.656850307371876	0.511277173045606	0.998476096826227	0.000662327529110016	CERAD
PARP4	IFI44L	0.01826100104293	0.0219982653528288	0.83011095420675	0.40647605426073	0.838864703736909	0.076308078692936	CERAD
PARP4	TMEM163	-0.0199456542905353	0.0234499131049388	-0.850564102360552	0.39501153757835	0.921263762745429	0.0356160111657284	CERAD
PARP4	FRMD4A	0.00137858064512394	0.0119908152036809	0.11496971821405	0.908469124215663	0.970612412153894	0.0129541592442262	CERAD
PARP4	PICALM	0.0172128005106758	0.0105711656014118	1.6282783904527	0.103465869411842	0.404471486525162	0.393112088838493	CERAD
PARP4	CD163	0.00152530752923	0.0124717003229918	0.122301489751006	0.902660252206314	0.984449290793655	0.00680664955703177	CERAD
PARP4	GPNMB	0.0450473385053101	0.020320693613494	2.21682090986285	0.0266353320528528	0.296117619636048	0.528535750384947	CERAD
PARP4	MKI67	-0.0262714538487347	0.0238202700468748	-1.10290327511134	0.270069171815112	0.770517603964421	0.113217434535087	CERAD
PARP4	ERN1	0.0527421106870821	0.0383040163770884	1.37693421410058	0.168532587953138	0.854223622611799	0.0684284228084007	CERAD
PARP6	AIF1	0.00883557201330564	0.0401800974188542	0.21989921829208	0.82594964512535	0.983484299128692	0.00723256899954998	CERAD
PARP6	HIF1A	-0.0157095437404174	0.0603617555183784	-0.260256574804791	0.794665866929523	0.931442354897175	0.0308440175522056	CERAD
PARP6	HIST	0.0162838150193961	0.0626284965018762	0.260006481536856	0.794858773958747	0.965112015147614	0.0154222776020479	CERAD
PARP6	HSPA1A	0.0248303723170308	0.0439316173448362	0.565205057717945	0.571934296944478	0.998476096826227	0.000662327529110016	CERAD
PARP6	TMEM163	0.0443522637596736	0.0592670653493299	0.748345873011494	0.454251561626935	0.930851719315708	0.0311194947563695	CERAD
PARP6	FRMD4A	-0.0336283753352254	0.0178533625518326	-1.88358776883594	0.0596207575807057	0.236094704909233	0.626913753092763	CERAD
PARP6	PICALM	0.0133340114835844	0.0137380221918629	0.970591785146648	0.331751598345798	0.699868659991497	0.154983453689751	CERAD
PARP6	CD163	-0.0105652552376912	0.0359488917134878	-0.293896549632078	0.768836954735276	0.953215492178397	0.020808907877286	CERAD
PARP6	GPNMB	0.019153798933516	0.0443911253142906	0.431478111850206	0.66612076444241	0.925676933801646	0.03354055797048	CERAD
PARP6	ERN1	0.00369141361934895	0.0346356934937183	0.106578308299744	0.915123528020092	0.998052545315234	0.000846593442358349	CERAD
PARP8	AIF1	0.0462628264355056	0.0243076686489203	1.90321939564371	0.0570119233351417	0.6229888100737	0.205519753929738	CERAD
PARP8	CCL3	0.132038771626468	0.0395613531069359	3.3375696546466	0.000845145354833429	0.411380548682629	0.38575624691332	CERAD
PARP8	HIF1A	0.079685834914131	0.0204077660380435	3.90468191205167	9.43493998431642e-05	0.00719306119999845	2.14308624461948	CERAD
PARP8	HIST	0.0375628162301114	0.0196109866870387	1.91539654937084	0.0554419508781309	0.542931830628457	0.265254696084128	CERAD
PARP8	HSPA1A	0.00142098676547052	0.0393186333167063	0.0361402888555322	0.971170497436398	0.998476096826227	0.000662327529110016	CERAD
PARP8	IFI44L	0.0521682135977822	0.0211596981305251	2.46545169387478	0.0136840625228734	0.255451454836243	0.592691619599243	CERAD
PARP8	TMEM163	0.0454089499212522	0.0177978879899908	2.5513673277857	0.0107301168463932	0.448401777870689	0.348332674137058	CERAD
PARP8	FRMD4A	0.0118077830241081	0.0119686997842558	0.986555201229177	0.32386074120151	0.639712483184974	0.194015174488855	CERAD
PARP8	PICALM	0.0566893962511753	0.0104653621196603	5.41685950309144	6.06549649106235e-08	9.1051767325833e-06	5.04071162007875	CERAD
PARP8	CD163	0.026500428144423	0.0124891898279933	2.12186927329945	0.0338487173713215	0.326791234968448	0.485729600413446	CERAD
PARP8	GPNMB	0.0223564172746799	0.022300159623738	1.00252274655837	0.316091186198498	0.767765919380438	0.114771169834549	CERAD
PARP8	MKI67	0.0220829992214158	0.0227697641331277	0.969838734046753	0.332126882284088	0.814293541744097	0.0892190096330794	CERAD
PARP8	ERN1	0.0372127388152695	0.0371980889067607	1.00039383497753	0.317119952324313	0.942967120747414	0.0255034499211108	CERAD
PARP9	AIF1	-0.00635783366775184	0.0286045658154844	-0.222266393021431	0.824106512258995	0.983484299128692	0.00723256899954998	CERAD
PARP9	CCL3	-0.0686626199376394	0.0566675169112274	-1.21167511266116	0.225636769415218	0.903834793642797	0.0439109442659135	CERAD
PARP9	HIF1A	0.00988447847922469	0.0331431411577064	0.298236019096409	0.765523032654677	0.923211359054716	0.0346988606610105	CERAD
PARP9	HIST	-0.0265146394421218	0.029504749736573	-0.898656646094347	0.36883557613153	0.877512670525779	0.0567466039792881	CERAD
PARP9	HSPA1A	-0.0138614694165717	0.0528041910365009	-0.262506993185257	0.792930594574465	0.998476096826227	0.000662327529110016	CERAD
PARP9	IFI44L	-0.0226869633937962	0.0289113967764948	-0.784706583676405	0.432625621807185	0.850701010971016	0.0702230510802835	CERAD
PARP9	TMEM163	-0.00925168519446144	0.0218173556373548	-0.42405162881523	0.671528161154376	0.964860872863363	0.0155353047948296	CERAD
PARP9	FRMD4A	-0.000989122314085638	0.0201901664501135	-0.0489903001309866	0.960927026033171	0.986065747977159	0.00609412660878147	CERAD
PARP9	PICALM	-0.0255055578482188	0.0175453999638586	-1.45368916643435	0.146032503094633	0.488386232501085	0.311236587219135	CERAD
PARP9	CD163	0.00820228499143872	0.0186223477419768	0.440453862482113	0.659608421279599	0.921550116604864	0.0354810415918406	CERAD
PARP9	GPNMB	0.0153692506443751	0.0288629369132787	0.532490878892657	0.594386057425517	0.904511364084693	0.043585972388169	CERAD
PARP9	MKI67	-0.0624118521157485	0.0296387973355474	-2.10574846911533	0.0352262071646371	0.526589355897873	0.27852792366052	CERAD
PARP9	ERN1	0.000299661993959001	0.0451036667099423	0.0066438499531779	0.994699013696342	0.999624284765906	0.000163201713539329	CERAD
PARPBP	AIF1	0.0882593897695211	0.0725213736706633	1.21701210694557	0.223599609507525	0.831184209037537	0.0803027161643114	CERAD
PARPBP	PICALM	0.047331619029989	0.0602894611020682	0.78507284962886	0.43241085723241	0.776182659343725	0.110036064037973	CERAD
PARPBP	MKI67	-0.081221578800861	0.0976819183906348	-0.831490414388177	0.405696641112047	0.836659125631208	0.0774514476348556	CERAD
PARPBP	ERN1	-0.0294248864663946	0.0682352653198153	-0.431226966415117	0.666303348075709	0.980065234718472	0.00874501600611862	CERAD
PARVB	AIF1	0.00452532870226159	0.0456829256637733	0.0990595203023566	0.921091012071161	0.991919490382407	0.00352357613371762	CERAD
PARVB	CCL3	0.127617627066931	0.0708876132164569	1.8002810544241	0.0718162708675128	0.856958430352596	0.0670402444786071	CERAD
PARVB	HIF1A	0.00326397099177257	0.0367308050854372	0.0888619507299242	0.929191622799998	0.975644512274398	0.0107083938911506	CERAD
PARVB	HIST	-0.0164510965207636	0.0626172624502863	-0.262724620608009	0.792762838725027	0.964618655512834	0.0156443431730673	CERAD
PARVB	HSPA1A	-0.0728238662742941	0.0440066598553266	-1.65483739310606	0.0979574866479594	0.927311834244677	0.0327741977665147	CERAD
PARVB	IFI44L	0.0751688051234212	0.0801207395564886	0.93819409979889	0.348144669980699	0.806903533817919	0.0931783825452756	CERAD
PARVB	TMEM163	-0.0259409392914032	0.0343956677282585	-0.754192053962973	0.450733908230587	0.930161609609602	0.031441589011525	CERAD
PARVB	FRMD4A	0.00694703501688988	0.0243136205700692	0.285726060290745	0.77508794319738	0.919757409977743	0.0363267046118322	CERAD
PARVB	PICALM	0.00955990716480615	0.0215094747884377	0.444450980734548	0.656716561828628	0.893073331395784	0.0491128791708183	CERAD
PARVB	CD163	0.00616145286930293	0.0206730876099677	0.298042217280216	0.765670942250771	0.951923559697193	0.0213979244459531	CERAD
PARVB	GPNMB	0.0554881464804388	0.0308398669139016	1.79923430394009	0.0719816252204999	0.459463270259669	0.337749200624154	CERAD
PARVB	MKI67	-0.0512413911271481	0.0723747049396847	-0.708001382110661	0.478944399188734	0.869767359530761	0.0605968944881846	CERAD
PARVB	ERN1	-0.0373651705831984	0.0424093915389919	-0.881058869916684	0.378285957405923	0.955789207639582	0.0196378776539341	CERAD
PARVG	AIF1	0.0341495137581669	0.0298856854465571	1.14267125708844	0.253175107906521	0.840122082104684	0.0756575999715068	CERAD
PARVG	CCL3	-0.0485652282505481	0.0358442736662065	-1.35489503017423	0.175451003296565	0.898568951966009	0.0464485915551322	CERAD
PARVG	HIF1A	0.0805066055356377	0.0258193027887016	3.11807821436863	0.00182034488271094	0.0428342882277415	1.36820844532278	CERAD
PARVG	HIST	0.0142295018737035	0.0229683722864457	0.619525915735034	0.535569954674269	0.930452247730686	0.0313059106355461	CERAD
PARVG	HSPA1A	0.0848780941380231	0.0349112141200361	2.43125586655865	0.0150465846344403	0.681905704324242	0.166275676550264	CERAD
PARVG	IFI44L	-0.0367035357304808	0.024204232183358	-1.51640983495923	0.129415753733322	0.619829999030239	0.207727408254834	CERAD
PARVG	TMEM163	-0.0184232032005185	0.0236302095034394	-0.779646206599944	0.435599150257761	0.928937279289249	0.0320136080495664	CERAD
PARVG	FRMD4A	0.00792787357686193	0.0135802035084709	0.583781647448564	0.55936722721143	0.820614941350382	0.0858605798783081	CERAD
PARVG	PICALM	0.0362732264995176	0.0121734496514432	2.9796998827869	0.00288530917535152	0.0358802707865015	1.44514428801815	CERAD
PARVG	CD163	0.0497670410489217	0.0156243473114779	3.18522368050294	0.00144642161578478	0.0587513622095739	1.23098205938401	CERAD
PARVG	GPNMB	-0.0035163885965904	0.0219468161203264	-0.16022317666997	0.87270527289871	0.977930124830963	0.00969217536011447	CERAD
PARVG	MKI67	-0.0253355213661577	0.0264809573502468	-0.95674491790689	0.338696020339314	0.817095684091693	0.0877270834433152	CERAD
PARVG	ERN1	0.0295160189430292	0.0380706170730181	0.77529657285088	0.438164434018746	0.965538743388034	0.0152302949534144	CERAD
PASK	PICALM	-0.0764218852412757	0.0626866645134706	-1.2191091332488	0.222802773836633	0.590767486115403	0.228583414831372	CERAD
PASK	ERN1	-0.0294001133468844	0.0810922525093273	-0.362551445262947	0.716939986758625	0.981897763230611	0.00793372929681578	CERAD
PATJ	AIF1	0.0082888693494327	0.0805235738995441	0.102937176630701	0.918012831723802	0.991919490382407	0.00352357613371762	CERAD
PATJ	HSPA1A	-0.023553705195191	0.0709115375981873	-0.332156176455454	0.739771333018326	0.998476096826227	0.000662327529110016	CERAD
PATJ	FRMD4A	0.0236845695986599	0.019978892114398	1.18547962835193	0.235827864560351	0.547742312357078	0.261423709110624	CERAD
PATJ	PICALM	0.00499618161178523	0.0181973968683289	0.274554742523679	0.783658340687952	0.944636269239357	0.0247353837348407	CERAD
PATJ	CD163	-0.137330520353038	0.0582503779266445	-2.35759020355164	0.0183939858438181	0.251079646320514	0.600188491783144	CERAD
PATJ	GPNMB	-0.0582212633482984	0.0680393907767645	-0.855699363025175	0.392164092649229	0.809894802358787	0.0915713881856679	CERAD
PATJ	ERN1	-0.0795063302734367	0.0503910000578622	-1.57778829914355	0.114614252803042	0.813344134952045	0.0897256606937377	CERAD
PATL1	AIF1	0.0338245756338667	0.041661839120513	0.811883880978564	0.416858264463372	0.909072800919271	0.0414013359513048	CERAD
PATL1	CCL3	0.00595185537640812	0.0757754439294533	0.0785459651275587	0.937393768250496	0.993666626999421	0.0027592960240993	CERAD
PATL1	HIF1A	0.0111999203640739	0.0715720281300633	0.156484602388534	0.875651055241415	0.962085859875697	0.0167861682882717	CERAD
PATL1	HIST	-0.110186302890826	0.0493642924256658	-2.2321053838004	0.0256079986965576	0.417435859349607	0.379410246097763	CERAD
PATL1	HSPA1A	-0.0348989435302259	0.0443073854956384	-0.787655221354944	0.43089840459928	0.998476096826227	0.000662327529110016	CERAD
PATL1	IFI44L	0.0765065555639052	0.0615284519047167	1.24343378056031	0.213708028626773	0.714296326093191	0.146121583616963	CERAD
PATL1	TMEM163	0.0288828779286798	0.0581599317764766	0.496611275949979	0.619463199963947	0.951733164880479	0.0214847966403878	CERAD
PATL1	FRMD4A	-0.003059018960853	0.0172747611711306	-0.177080246178176	0.859445357978603	0.955493858678992	0.0197720999751607	CERAD
PATL1	PICALM	0.0207646735580773	0.0143581013418604	1.44619912227105	0.148121359845243	0.491881663300491	0.308139367064263	CERAD
PATL1	CD163	0.00189618067457041	0.0155365998236919	0.122046052295105	0.902862546395133	0.984449290793655	0.00680664955703177	CERAD
PATL1	GPNMB	0.00567709727291753	0.0448737576139391	0.126512633993327	0.89932614891964	0.984291928354135	0.00687607629389611	CERAD
PATL1	MKI67	0.0241188759201485	0.072549044474198	0.332449256843435	0.739550049884623	0.950611577999352	0.021996900507693	CERAD
PATL1	ERN1	-0.0348947455093145	0.041529720455375	-0.840235501869316	0.400776356598726	0.961437394085711	0.0170789904565333	CERAD
PATL2	AIF1	0.049073830480393	0.0625595313752105	0.784434112622505	0.432785428627831	0.909802782987747	0.0410527390444531	CERAD
PATL2	HIST	0.124863384743433	0.078652908228947	1.58752406687842	0.112394000603979	0.667856226696962	0.175317020567237	CERAD
PATL2	HSPA1A	0.0774566252479465	0.0500713136305093	1.54692616653762	0.121881050540896	0.949743616296998	0.0223936168743794	CERAD
PATL2	IFI44L	0.0848177930315505	0.0872051869252618	0.972623258112417	0.330740578895505	0.794027055096711	0.100164699488485	CERAD
PATL2	FRMD4A	0.108621371636375	0.0589249510776469	1.8433850117795	0.0652728168606814	0.251235258059204	0.599919412283393	CERAD
PATL2	PICALM	0.06612656579135	0.0479210579684125	1.37990621648916	0.167615522320266	0.52017244788581	0.283852654923783	CERAD
PATL2	CD163	0.0537276500221375	0.0622364750269161	0.863282343656213	0.387982249461573	0.812487039746987	0.0901835578706377	CERAD
PATL2	GPNMB	0.0463813004055169	0.0683006633234954	0.679075402032908	0.497090087221579	0.862955968082696	0.0640113633885803	CERAD
PATL2	ERN1	0.0620267674951874	0.04267562718649	1.45344712156506	0.146099651259566	0.846272140075963	0.0724899561950814	CERAD
PATZ1	AIF1	-0.0412383931310323	0.0400483605614577	-1.02971488852205	0.303143864404967	0.870104862799898	0.0604284041733585	CERAD
PATZ1	HSPA1A	-0.0888447638471734	0.0465440651985988	-1.90883120045664	0.0562838705561815	0.880034001746009	0.0555005477527947	CERAD
PATZ1	FRMD4A	-0.0956976290641899	0.0452983902819013	-2.1126055135435	0.0346345464225851	0.165340184512058	0.781621582055265	CERAD
PATZ1	PICALM	-0.0111843361061545	0.0305789161615331	-0.365753189127871	0.714549252736632	0.919256066081848	0.0365634955823735	CERAD
PATZ1	CD163	0.00431602422696886	0.0457882507178727	0.0942605179123861	0.924902212367614	0.986264275901493	0.00600669744501144	CERAD
PATZ1	ERN1	-0.00109638296845213	0.0470627125040055	-0.0232962128640337	0.981413992592108	0.999615042698009	0.000167217019794894	CERAD
PAX8	AIF1	0.0101939958523207	0.113700539002444	0.0896565305825122	0.928560160334553	0.991919490382407	0.00352357613371762	CERAD
PAX8	HSPA1A	-0.0997463316562258	0.119340379200406	-0.835813765001732	0.40325968147221	0.998476096826227	0.000662327529110016	CERAD
PAX8	PICALM	0.152651895898451	0.131051489358649	1.16482381578044	0.244090316556159	0.616266469575233	0.210231461142599	CERAD
PAX8	CD163	0.0787324143669608	0.134222748827034	0.586580255992365	0.557485646166698	0.894527281839049	0.0484064095164249	CERAD
PAX8	ERN1	0.054085197488636	0.0911455404001799	0.593393788123606	0.552917645139388	0.972732328927981	0.0120066500320846	CERAD
PAXBP1	AIF1	-0.0177345803720036	0.0273100889128231	-0.649378346171425	0.516093856733575	0.93245475428599	0.0303722323778876	CERAD
PAXBP1	CCL3	-0.0436255575721453	0.0345743909654302	-1.26178817193816	0.207025019436997	0.898568951966009	0.0464485915551322	CERAD
PAXBP1	HIF1A	0.0110055385110327	0.0198909783668961	0.553292970714245	0.58006281359731	0.839333155395531	0.0760656210178114	CERAD
PAXBP1	HIST	-0.0328513705410448	0.0211487470559886	-1.55334831203357	0.120339944172941	0.679231398936506	0.167982246100865	CERAD
PAXBP1	HSPA1A	-0.0514434037930765	0.0321129205767664	-1.601953446436	0.109165904380606	0.945257699111994	0.0244497766279631	CERAD
PAXBP1	IFI44L	0.0114727548124522	0.0236892420509019	0.484302316967351	0.628171331846185	0.92696402610271	0.0329371197586721	CERAD
PAXBP1	TMEM163	-0.0758165424624491	0.0219073256928905	-3.46078492305675	0.000538602935224395	0.115583295687905	0.937104926423839	CERAD
PAXBP1	FRMD4A	-0.02718766330769	0.0129033733761698	-2.10701980909121	0.0351158625277677	0.166851806359956	0.777669087253631	CERAD
PAXBP1	PICALM	0.0132964184302486	0.0109400287672669	1.21539154175099	0.224216792468997	0.592871176463064	0.227039663177259	CERAD
PAXBP1	CD163	0.00488582352471036	0.012057104439255	0.405223621419693	0.685313143344607	0.928964435087003	0.032000912423069	CERAD
PAXBP1	GPNMB	0.0250461747993315	0.020928797657048	1.19673261740848	0.231410789411773	0.701084868602055	0.154229406092427	CERAD
PAXBP1	MKI67	0.0035145561154952	0.025715115180021	0.136672773615488	0.891289451057129	0.97767504912619	0.00980546813838469	CERAD
PAXBP1	ERN1	0.0045278200026562	0.0383179685810401	0.118164406160523	0.90593739209385	0.998052545315234	0.000846593442358349	CERAD
PAXIP1	AIF1	-0.051071942782792	0.0453495570899971	-1.12618393783734	0.260087670799883	0.845261485178422	0.0730089194492389	CERAD
PAXIP1	HSPA1A	-0.0181083478821955	0.0449842726115385	-0.402548420390611	0.687280460899186	0.998476096826227	0.000662327529110016	CERAD
PAXIP1	FRMD4A	-0.0633279047520199	0.0185535024852697	-3.41325875275022	0.000641909633961916	0.010083952505611	1.99636920847354	CERAD
PAXIP1	PICALM	-0.0192034347404408	0.0155042775865159	-1.23858945592809	0.215497574880184	0.583019700525482	0.234316769966624	CERAD
PAXIP1	CD163	-0.000135477947656014	0.0491431765306844	-0.00275680078538316	0.997800394002283	0.999319440903164	0.000295663680084089	CERAD
PAXIP1	GPNMB	-0.00205487268362947	0.0660261103144163	-0.031122122351963	0.975172147127821	0.997248523199062	0.00119659815371886	CERAD
PAXIP1	MKI67	-0.0485059521180318	0.0832506485584565	-0.582649540369312	0.560129248310899	0.901846937969938	0.0448671649366947	CERAD
PAXIP1	ERN1	-0.0506462583251897	0.03941993229549	-1.28478805964322	0.198866356002111	0.881833952429968	0.0546131839525228	CERAD
PAXX	AIF1	0.048685335602529	0.0333045223733518	1.46182356428219	0.143789564997844	0.767715546438228	0.114799664728605	CERAD
PAXX	CCL3	0.0948712048212697	0.0713623912853205	1.32942861236189	0.183706603316032	0.898568951966009	0.0464485915551322	CERAD
PAXX	HIF1A	0.0396259850120963	0.0651353797411227	0.60836346037419	0.542946440278012	0.820446021540611	0.0859499866013801	CERAD
PAXX	HIST	0.056826029797115	0.0575965498038889	0.986622115223959	0.32382792447986	0.859823496400535	0.0655906910896001	CERAD
PAXX	HSPA1A	0.076095031981258	0.0502267540769852	1.5150298556945	0.129764843527152	0.954884011197168	0.0200493785275683	CERAD
PAXX	IFI44L	-0.0172472806299968	0.0620749401192366	-0.27784610982898	0.781130493654691	0.965849442290849	0.0150905666262035	CERAD
PAXX	TMEM163	0.0712373903789598	0.0646234875518	1.10234518559306	0.270311632101624	0.875318699335183	0.0578337936491091	CERAD
PAXX	FRMD4A	-0.0021704080590796	0.0590763092660712	-0.0367390598032182	0.970693064433833	0.990970865058232	0.00393911375936894	CERAD
PAXX	PICALM	0.0139101187215172	0.0455760526397708	0.305206745995788	0.760208694820086	0.933973221696418	0.0296655754146583	CERAD
PAXX	CD163	0.0567457891606124	0.0415809274643929	1.36470715351902	0.172345110386192	0.628876307047489	0.201434767033841	CERAD
PAXX	GPNMB	0.101399034116524	0.0398007559878676	2.54766603296263	0.0108446234076264	0.190498013501484	0.720109548753936	CERAD
PAXX	MKI67	0.0242020892208489	0.0743264615070839	0.325618746407593	0.744712826982016	0.950611577999352	0.021996900507693	CERAD
PAXX	ERN1	-0.00678932095373609	0.0493428003170342	-0.137594966441179	0.890560533887522	0.995929211487423	0.00177152919973873	CERAD
PBDC1	AIF1	0.0287983885677752	0.0377814340759565	0.762236513041786	0.445918857445409	0.914442441335787	0.0388436255587565	CERAD
PBDC1	HIST	-0.0426817732465991	0.0652650493055509	-0.653975959579471	0.513127294072546	0.929818479369375	0.0316018268253365	CERAD
PBDC1	HSPA1A	-0.030311723243978	0.0546606747522467	-0.554543524780254	0.57920692701121	0.998476096826227	0.000662327529110016	CERAD
PBDC1	IFI44L	0.0735515528213634	0.0672044584214031	1.09444454354741	0.273760056990573	0.766837651929913	0.11529657129744	CERAD
PBDC1	TMEM163	-0.0405041968159617	0.0603998221851045	-0.670601259252559	0.502474580098495	0.937516670854295	0.0280210009382088	CERAD
PBDC1	FRMD4A	0.0175338943805501	0.0516983564688773	0.339157674985387	0.734490952035799	0.904060447233659	0.0438025307830676	CERAD
PBDC1	PICALM	0.0445447704987031	0.0420702413383199	1.05881899132652	0.289682222867613	0.661720649106102	0.179325312911317	CERAD
PBDC1	CD163	0.0300110903101523	0.0494565193902768	0.606817679047032	0.543971914263159	0.889907002498215	0.0506553758406171	CERAD
PBDC1	GPNMB	-0.0743061984125539	0.047981855413894	-1.54863120176543	0.121470400881882	0.578184957106101	0.237933211750103	CERAD
PBDC1	ERN1	-0.0310432920360021	0.0510776207691077	-0.607766994009585	0.543342022962991	0.972671775898819	0.0120336859022884	CERAD
PBLD	AIF1	-0.0462422070414006	0.0718427541985602	-0.643658606316729	0.519796837501734	0.934411196441989	0.0294619663320181	CERAD
PBLD	HSPA1A	-0.0512572000995955	0.0572171129172502	-0.895836883166855	0.370339887931123	0.998476096826227	0.000662327529110016	CERAD
PBLD	PICALM	0.039207399280147	0.0495167622802366	0.791800543384793	0.428476985457439	0.772404033245658	0.112155467140494	CERAD
PBLD	CD163	-0.0341986488217276	0.0763973039725843	-0.447642090014067	0.654411521564439	0.921550116604864	0.0354810415918406	CERAD
PBLD	ERN1	-0.107857464772805	0.0485764522872771	-2.2203652118303	0.0263939865258186	0.564949333543487	0.247990499347205	CERAD
PBRM1	AIF1	-0.0363560248022494	0.0188891254639721	-1.92470661871523	0.054266072002762	0.612188965997977	0.213114502326689	CERAD
PBRM1	CCL3	-0.0368881924341179	0.0327482880683714	-1.1264159017138	0.259989519069754	0.930821599507307	0.0311335475619325	CERAD
PBRM1	HIF1A	0.0189512162560817	0.0175632105992495	1.07902915295518	0.280574731820941	0.637649569376845	0.195417929268693	CERAD
PBRM1	HIST	-0.0333682507665829	0.0165784955830291	-2.01274298982477	0.0441416742557457	0.508900970038143	0.293366721298426	CERAD
PBRM1	HSPA1A	-0.0405443697993954	0.0259806733847666	-1.56055885076358	0.118627874158025	0.949743616296998	0.0223936168743794	CERAD
PBRM1	IFI44L	-0.0111798069059766	0.0182335366035354	-0.613145279989668	0.539780282654907	0.895650147381931	0.0478615982980673	CERAD
PBRM1	TMEM163	-0.0192868971088352	0.0178797822539055	-1.07869865722902	0.280722084473831	0.881426984529839	0.0548136578730544	CERAD
PBRM1	FRMD4A	-0.0323153751236771	0.00976969587938654	-3.30771556480694	0.000940602901723684	0.0134947382679154	1.86983553421991	CERAD
PBRM1	PICALM	0.0118263287840833	0.00803192478267879	1.47241528077894	0.140908769221309	0.479957648939226	0.318797082714948	CERAD
PBRM1	CD163	-0.00836043353507002	0.00953204417905926	-0.877087157593843	0.380439299577431	0.805214279306847	0.0940885321326353	CERAD
PBRM1	GPNMB	0.0240325762359993	0.0165677714455086	1.45056179191284	0.146901921089216	0.615925573354682	0.210471763540449	CERAD
PBRM1	MKI67	-0.0314709517484718	0.0203342266120039	-1.54768373289857	0.121698460483636	0.676335314492636	0.169837935524721	CERAD
PBRM1	ERN1	-0.0275811919160284	0.0256507314632655	-1.07525946991132	0.282258576592375	0.932099426181971	0.0305377593851749	CERAD
PBX1	HSPA1A	-0.48725468497661	0.100212955844346	-4.86219252661731	1.16092623987575e-06	0.00226171650052593	2.64556183352789	CERAD
PBX1	FRMD4A	-0.0395345374323081	0.0244937484657683	-1.61406644179271	0.106513015409514	0.340993089616714	0.467254422097645	CERAD
PBX1	PICALM	-0.0457636407860041	0.021569492764669	-2.12168368006156	0.0338643100007459	0.20616811673687	0.685778496161444	CERAD
PBX1	ERN1	-0.324511835719143	0.0845654184431709	-3.83740590058358	0.000124340856371909	0.0458489541286683	1.33867056667507	CERAD
PBX2	AIF1	-0.032732778962003	0.0379810016360289	-0.861819792844866	0.388786691384191	0.90093052885148	0.0453086963679635	CERAD
PBX2	HIST	0.0984419231374372	0.060811052608802	1.61881629924604	0.105486794105769	0.655217973246541	0.183614197977285	CERAD
PBX2	HSPA1A	-0.0115681379307098	0.0424990066495129	-0.272197842789871	0.785469900443888	0.998476096826227	0.000662327529110016	CERAD
PBX2	FRMD4A	-0.0781524595053729	0.0459945178754511	-1.69916901220712	0.0892873432275676	0.304742401769542	0.516067113964537	CERAD
PBX2	PICALM	-0.0516405302642216	0.0292226958245308	-1.76713779503095	0.0772051542263373	0.341967396276408	0.466015298307094	CERAD
PBX2	CD163	0.0117783936984786	0.0333497517790419	0.353177852012696	0.723955110894131	0.938503535036501	0.0275640871939887	CERAD
PBX2	GPNMB	-0.0110071970945411	0.0475463049810264	-0.23150478462908	0.816922668795813	0.965085908039237	0.0154340257994436	CERAD
PBX2	ERN1	-0.028200068515153	0.0291442020650036	-0.96760475556185	0.333241801326944	0.94510653000172	0.0245192361633849	CERAD
PBX3	AIF1	0.0381210522917115	0.032873992048733	1.15961128892409	0.246207102691102	0.839639051594135	0.0759073705929314	CERAD
PBX3	CCL3	-0.0523880195420045	0.0543339998496055	-0.964184850867093	0.334953258084579	0.93310439399891	0.0300697654695507	CERAD
PBX3	HIF1A	0.0980610348571653	0.0245000247275189	4.00248717900359	6.26800654647145e-05	0.00607465448012267	2.21647841923477	CERAD
PBX3	HIST	0.0714560489907973	0.0269840390052129	2.64808574346461	0.00809489910881343	0.282428033564223	0.549092197783127	CERAD
PBX3	HSPA1A	0.0464974947433474	0.038968869078562	1.19319589823373	0.232792660707863	0.987182810690958	0.00560241539253787	CERAD
PBX3	IFI44L	0.0264612366971436	0.0277391286070995	0.953931793314198	0.340118168833167	0.802782308369373	0.0954022070144216	CERAD
PBX3	TMEM163	-0.0249063397122546	0.0318685886428351	-0.781532561463281	0.434489333388233	0.928937279289249	0.0320136080495664	CERAD
PBX3	FRMD4A	-0.00348644876195726	0.0204945262337675	-0.170116094521515	0.864918836404377	0.956251475356009	0.0194278817850143	CERAD
PBX3	PICALM	0.0341873425026845	0.0138132020948009	2.47497591565334	0.0133245160989146	0.109876508222686	0.959095150523001	CERAD
PBX3	CD163	0.0193774255391544	0.0142907920042361	1.35593783279545	0.175118948823947	0.632271573122251	0.199096343591921	CERAD
PBX3	GPNMB	0.0268834856628406	0.0221913622397508	1.21143917946078	0.225727131250763	0.693861189890185	0.158727403456405	CERAD
PBX3	MKI67	0.0396815762459219	0.0328925721692903	1.20639930625341	0.227663563421036	0.745751046860855	0.127406128317125	CERAD
PBX3	ERN1	0.113565470400276	0.0328425674956394	3.45787430947213	0.00054445533042422	0.107269687149948	0.969522985987544	CERAD
PBX4	ERN1	-0.0903692534907223	0.0825214499501053	-1.09510016541593	0.273472756233921	0.927479418734034	0.0326957188335762	CERAD
PBXIP1	AIF1	0.00478377555696782	0.0533876804868162	0.0896044839061541	0.92860152110143	0.991919490382407	0.00352357613371762	CERAD
PBXIP1	HIST	0.0313333282133134	0.066935278636348	0.468113808617185	0.639703204928666	0.933549158014971	0.0298628084138386	CERAD
PBXIP1	HSPA1A	0.0788468892911827	0.0546451113497077	1.44289008373673	0.149051436996718	0.955297763677653	0.0198612389229274	CERAD
PBXIP1	FRMD4A	0.131191448823936	0.0533673496691468	2.45827176423906	0.0139607483856235	0.0886185014987189	1.05247559797784	CERAD
PBXIP1	PICALM	0.058939949486016	0.0382801502360124	1.53970005662537	0.123633483030475	0.446747125063354	0.349938233613899	CERAD
PBXIP1	CD163	0.0973916962428867	0.049998614022606	1.94788791943018	0.0514283756073842	0.391998507407395	0.406715586617211	CERAD
PBXIP1	GPNMB	0.016435467528231	0.0714317349541468	0.230086355018272	0.818024667596285	0.965085908039237	0.0154340257994436	CERAD
PBXIP1	ERN1	0.0593727037317691	0.0429016116529484	1.38392711705246	0.166380772565926	0.854223622611799	0.0684284228084007	CERAD
PCBD1	AIF1	0.106428898795259	0.0547925557042783	1.94239705425802	0.052089051644704	0.605622648382297	0.217797891956573	CERAD
PCBD1	CCL3	-0.0602342978039812	0.0989665828796487	-0.608632692483996	0.542767929753518	0.96253974338603	0.0165813293759297	CERAD
PCBD1	HIF1A	-0.0599859243151658	0.0819899756994637	-0.731625101769096	0.46439742273464	0.77473238762903	0.110848288005709	CERAD
PCBD1	HIST	-0.0535750113034072	0.0700184366215552	-0.765155777370131	0.444178789362701	0.903384111326436	0.044127552056598	CERAD
PCBD1	HSPA1A	0.0690391668082242	0.0735055510180461	0.939237456927227	0.34760884167369	0.998476096826227	0.000662327529110016	CERAD
PCBD1	IFI44L	-0.00101748257773738	0.0845970856606978	-0.0120273951495008	0.990403758466655	0.998887213162184	0.000483546275088866	CERAD
PCBD1	FRMD4A	0.0341792015285991	0.0770248051349507	0.443742784791416	0.657228558652262	0.870363453101656	0.0602993534564594	CERAD
PCBD1	PICALM	0.00668524495919549	0.0614281247269104	0.108830360505321	0.913337042633496	0.981123046819953	0.00827652248365735	CERAD
PCBD1	CD163	0.0151299874389257	0.0605735498256876	0.249778781043297	0.802758429998297	0.963717674802166	0.0160501758831257	CERAD
PCBD1	GPNMB	0.0504114456676531	0.0625076367108832	0.806484588448311	0.419963490769772	0.828006142869256	0.0819664412292202	CERAD
PCBD1	MKI67	-0.210103272957704	0.0919672742338526	-2.28454387398128	0.0223395871761014	0.464510506150915	0.333004458824767	CERAD
PCBD1	ERN1	0.0617187472911511	0.0716920455536757	0.860886961928606	0.389300303209353	0.959837141357664	0.0178024488455695	CERAD
PCBP1	AIF1	0.00888897758964784	0.0390843751853051	0.22743046415617	0.820089033897815	0.983484299128692	0.00723256899954998	CERAD
PCBP1	CCL3	0.013638492884575	0.0686648185740294	0.198624174181294	0.842556742105699	0.982483757163203	0.00767462083314858	CERAD
PCBP1	HIF1A	0.132452067274541	0.0690158888645216	1.91915324795055	0.0549649422801935	0.297341097406004	0.526745060041202	CERAD
PCBP1	HIST	0.0365428821488747	0.0487522224813957	0.749563410423387	0.453517694728051	0.906896995286213	0.0424420369963115	CERAD
PCBP1	HSPA1A	0.0470645965049671	0.0474404196098716	0.992077997876177	0.321159478518111	0.998476096826227	0.000662327529110016	CERAD
PCBP1	IFI44L	0.0417447461664056	0.0565145745411382	0.738654524170905	0.460116806542323	0.863994563459987	0.0634889902372602	CERAD
PCBP1	TMEM163	-0.00926561761410485	0.0690216424892021	-0.134242206936098	0.89321105163188	0.984822441542843	0.00664206352193164	CERAD
PCBP1	FRMD4A	-0.0883371567994179	0.0516367808921851	-1.71074097325822	0.0871289403395399	0.299773849911847	0.52320625452415	CERAD
PCBP1	PICALM	-0.0172985449034358	0.0377852815341808	-0.45781172459407	0.647087711645462	0.891158940368642	0.0500448315757775	CERAD
PCBP1	CD163	-0.0502852251642429	0.0408096432349145	-1.23218977619539	0.217878201505315	0.677097548812161	0.169348758406503	CERAD
PCBP1	GPNMB	0.0117413826788717	0.058862777035503	0.199470416962997	0.841894782192379	0.971496021334934	0.0125589736702942	CERAD
PCBP1	MKI67	-0.12008962750529	0.066752128349082	-1.79903818013529	0.0720126414053201	0.614422303448588	0.211533027857987	CERAD
PCBP1	ERN1	0.0159820406166945	0.0416704924232863	0.383533759437012	0.701324043981649	0.981897763230611	0.00793372929681578	CERAD
PCBP2	AIF1	-0.00963555288232167	0.0375800616009184	-0.256400667583956	0.797641472425667	0.983484299128692	0.00723256899954998	CERAD
PCBP2	CCL3	-0.0477142460261437	0.0483572539830851	-0.986702967931835	0.323788274666538	0.93310439399891	0.0300697654695507	CERAD
PCBP2	HIF1A	0.0157800466778658	0.0213400117608032	0.739458199683387	0.459628813046095	0.772619328560081	0.112034431342653	CERAD
PCBP2	HIST	-0.0366802364666604	0.0388085328790418	-0.945159060276387	0.34457767692153	0.870812771641645	0.0600752100709794	CERAD
PCBP2	HSPA1A	0.0105236252761823	0.0408697600133936	0.257491731606291	0.796799197401743	0.998476096826227	0.000662327529110016	CERAD
PCBP2	IFI44L	-0.0291576543377037	0.0443707235664546	-0.65713722910184	0.511092682595661	0.885686677545213	0.0527198879089856	CERAD
PCBP2	TMEM163	-0.00536497432043385	0.0237796038943397	-0.225612434263923	0.821502869040334	0.975682363224075	0.0106915453981706	CERAD
PCBP2	FRMD4A	-0.0212266517176539	0.0143196012932314	-1.48234935337811	0.138247362622164	0.401565554273216	0.396243547433394	CERAD
PCBP2	PICALM	0.0221197264499681	0.0122407766339834	1.80705253525812	0.0707540883219684	0.326806136302085	0.485709797497286	CERAD
PCBP2	CD163	0.0297819239748232	0.0141486535073525	2.10492991148216	0.035297409527032	0.333697475020032	0.476647079497487	CERAD
PCBP2	GPNMB	0.00752499451633483	0.0225613305175721	0.333535050624514	0.738730436038148	0.946189837801525	0.0240217206400445	CERAD
PCBP2	MKI67	0.0230911288774641	0.057521125849867	0.401437359514365	0.688098148244164	0.933408299880099	0.0299283416808806	CERAD
PCBP2	ERN1	-0.0321505766472736	0.0310187659669949	-1.03648793383602	0.299974565734876	0.940085220012285	0.0268327752263627	CERAD
PCBP3	AIF1	-0.0930283766491949	0.0489645784726783	-1.89991172294282	0.0574447053456425	0.624141445383381	0.204716977643966	CERAD
PCBP3	HIST	-0.071564740225015	0.0821328058694174	-0.871329543261867	0.383574243894313	0.882276929902858	0.0543950767144193	CERAD
PCBP3	HSPA1A	-0.0863980271267568	0.0569180693879678	-1.51793671246729	0.12903035383691	0.954354348310813	0.0202903433851708	CERAD
PCBP3	TMEM163	-0.029306496548229	0.0591760881696481	-0.495242207700721	0.620429160131794	0.951733164880479	0.0214847966403878	CERAD
PCBP3	FRMD4A	-0.0703723927246252	0.0277860262184653	-2.53265408199533	0.0113202605127474	0.0764683597636089	1.11651822527143	CERAD
PCBP3	PICALM	-0.0490847040916884	0.0219500532205297	-2.23619977585202	0.0253386879015285	0.170788282533202	0.767541928762564	CERAD
PCBP3	CD163	-0.157692228519708	0.0500134232012547	-3.15299810383209	0.00161602856550144	0.0605912572676469	1.21759003580622	CERAD
PCBP3	MKI67	-0.0032004537446046	0.0872326839037938	-0.0366886997095525	0.970733218903638	0.995833471688253	0.00181328042528541	CERAD
PCBP3	ERN1	-0.142543750594463	0.0517084815896587	-2.75668026235313	0.00583914176569212	0.308297807423586	0.511029563911908	CERAD
PCDH10	ERN1	-0.132426193400991	0.0966757766809166	-1.36979704686594	0.170750264178688	0.858044269844325	0.0664903046301748	CERAD
PCDH11X	ERN1	-0.11007515367738	0.0818049201719673	-1.34558109030587	0.178437653426536	0.865501274460146	0.0627322882847154	CERAD
PCDH12	AIF1	-0.140298114681648	0.0687809114981264	-2.03978271915558	0.041371971739174	0.578387450140262	0.237781138939603	CERAD
PCDH12	HSPA1A	-0.068071853558613	0.085758570001486	-0.793761527943311	0.427334273467824	0.998476096826227	0.000662327529110016	CERAD
PCDH12	FRMD4A	-0.0856584187239863	0.0687978690496956	-1.24507371968326	0.213104653314568	0.519606731187268	0.28432523154329	CERAD
PCDH12	PICALM	-0.0522931238197146	0.0548473023171701	-0.953431100718769	0.340371689875295	0.707917245852228	0.150017507522503	CERAD
PCDH12	CD163	0.00620320093903493	0.0649044234745395	0.0955743939620432	0.923858602740217	0.98609108535034	0.00608296737319399	CERAD
PCDH12	ERN1	-0.0138635529738678	0.0604492482465509	-0.229342024524827	0.818603092929587	0.988545108373898	0.00500350857499169	CERAD
PCDH18	ERN1	-0.0723165105705239	0.0764085419523766	-0.946445367529678	0.343921475016188	0.94546087071269	0.0243564403622604	CERAD
PCDH7	HIF1A	0.023265099127828	0.0320467216712986	0.725974387223031	0.467854472288811	0.775245163458474	0.110560934526106	CERAD
PCDH7	FRMD4A	-0.00620281919610193	0.0251534622106559	-0.246599022597939	0.805218561045766	0.931950273441187	0.0306072599059329	CERAD
PCDH7	PICALM	0.00205325295241047	0.0215665960981156	0.095205239763816	0.924151808164837	0.984132007002209	0.0069466433700071	CERAD
PCDH7	CD163	0.0329151228092175	0.0235781725632534	1.3959997417491	0.162714572917799	0.614559404482763	0.211436131016531	CERAD
PCDH9	AIF1	-0.0056945133024917	0.0332370510454144	-0.171330281218717	0.863964071505585	0.98428732201671	0.00687810873117286	CERAD
PCDH9	CCL3	0.0215571136906526	0.0493698784088779	0.436645063455861	0.662368776202339	0.966919041585371	0.0146098871006896	CERAD
PCDH9	HIF1A	0.024749348634297	0.0271666784959086	0.911018571446793	0.362285588529942	0.707496241534908	0.15027586292026	CERAD
PCDH9	HIST	0.02288066313866	0.0247687044010015	0.923773111755289	0.355604457296661	0.873868400576442	0.0585539646272695	CERAD
PCDH9	HSPA1A	-0.0311551468304666	0.0554281723363854	-0.562081438323287	0.574060534275427	0.998476096826227	0.000662327529110016	CERAD
PCDH9	IFI44L	0.0166654242453473	0.0260032185453181	0.64089851863157	0.521588618388704	0.889308737001709	0.0509474409430886	CERAD
PCDH9	TMEM163	0.0526416076684019	0.0281920633724769	1.86724919609092	0.0618667964031453	0.707765929945061	0.150110347029083	CERAD
PCDH9	FRMD4A	0.00286178784077717	0.0189823725638506	0.150760282001158	0.880164818448817	0.962836169817289	0.016447603422966	CERAD
PCDH9	PICALM	0.0173262488383226	0.0165292098346647	1.04822003057801	0.29453724390809	0.666166115361866	0.176417461536196	CERAD
PCDH9	CD163	0.0260417653100295	0.0180894844296254	1.43960793417531	0.149978353619788	0.597397648547466	0.223736491180953	CERAD
PCDH9	GPNMB	0.0632328098898178	0.0272566670202675	2.31990249735227	0.0203461524566847	0.26743180598882	0.572786942833215	CERAD
PCDH9	MKI67	0.0470136955230738	0.0310725576509034	1.51302947286372	0.130272172577353	0.68556568729183	0.163950927071922	CERAD
PCDH9	ERN1	-0.251894885195161	0.0930920691779238	-2.70586836687154	0.00681260442315314	0.334706357311392	0.475336038705752	CERAD
PCDHGA10	AIF1	-0.00716082645666363	0.0699099961195519	-0.102429221200614	0.918415990481766	0.991919490382407	0.00352357613371762	CERAD
PCDHGA10	HSPA1A	0.0372002308103896	0.0753022216322423	0.494012394376177	0.621297426188358	0.998476096826227	0.000662327529110016	CERAD
PCDHGA10	PICALM	-0.0527741243798941	0.0524529592931342	-1.00612291643957	0.314356446260242	0.684896856168903	0.164374827295185	CERAD
PCDHGA10	CD163	-0.115977605590939	0.0608284437233061	-1.90663443764061	0.0565679423587313	0.409277901706415	0.387981703744788	CERAD
PCDHGA10	ERN1	0.0562039032659514	0.0739131483945838	0.76040467070768	0.447012732258658	0.965716830872805	0.0151501994826936	CERAD
PCDHGA12	ERN1	-0.00700951710550451	0.0897481978039215	-0.0781020374450153	0.937746886500476	0.998999738779685	0.000434625334134122	CERAD
PCDHGB6	PICALM	0.0103723517993774	0.0651052819833453	0.15931659434377	0.873419447341083	0.971565710539597	0.0125278211479116	CERAD
PCED1A	AIF1	0.0891912902972154	0.0466154866230191	1.91334032439709	0.0557044986108322	0.614738921513127	0.21130928913511	CERAD
PCED1A	HSPA1A	0.0796059077962221	0.0515020344714988	1.54568472125651	0.122180728971844	0.949743616296998	0.0223936168743794	CERAD
PCED1A	FRMD4A	0.0486965975161131	0.0479446867917858	1.01568287905587	0.309780423567579	0.626296615366297	0.203219935307653	CERAD
PCED1A	PICALM	0.028152047259396	0.0162137850829597	1.73630322070713	0.0825102340629388	0.35557768091709	0.449065506865918	CERAD
PCED1A	CD163	0.0259920369768914	0.04710241248557	0.551819654351126	0.581071920045366	0.901511070461352	0.0450289358181659	CERAD
PCED1A	GPNMB	0.0771450869328586	0.0582597953373639	1.32415650426054	0.18545107296501	0.654993469257813	0.183763030205827	CERAD
PCED1A	ERN1	0.115615558300963	0.0553266979018466	2.08968839069473	0.0366458005418414	0.61746708080981	0.209386191110793	CERAD
PCED1B	AIF1	-0.0457157184998298	0.0316788179006586	-1.44310051729801	0.148992157652966	0.768091262418662	0.114587175267848	CERAD
PCED1B	CCL3	0.0644911830087738	0.0651155486399174	0.990411420249312	0.321973065697032	0.93310439399891	0.0300697654695507	CERAD
PCED1B	HIF1A	0.139958097918194	0.0338809265302658	4.13088165676844	3.61374592251811e-05	0.00421702024182828	2.37499431435312	CERAD
PCED1B	HIST	0.0433598545549283	0.0273296687372307	1.5865488517927	0.112614859582879	0.667856226696962	0.175317020567237	CERAD
PCED1B	HSPA1A	-0.0073701013464146	0.040423149931379	-0.182323776324355	0.855328640588382	0.998476096826227	0.000662327529110016	CERAD
PCED1B	IFI44L	0.0436512629598069	0.0282928277551175	1.54283846555109	0.122869973976422	0.607771531892447	0.216259646196798	CERAD
PCED1B	TMEM163	-0.0184050034698279	0.031425044526618	-0.585679471487726	0.558090931863108	0.94643681940177	0.0239083726151517	CERAD
PCED1B	FRMD4A	-0.0697853419915758	0.0171433143363714	-4.07070305206495	4.68714657516724e-05	0.00156353951186443	2.80589113932168	CERAD
PCED1B	PICALM	0.0270781328304814	0.0153302277910682	1.76632292745564	0.0773416872117954	0.342336330758865	0.465547008513808	CERAD
PCED1B	CD163	0.058559825172958	0.0212740187289031	2.75264518280216	0.00591159280798217	0.133529904865178	0.874421460415497	CERAD
PCED1B	GPNMB	0.0754024422910596	0.031169964668656	2.41907371704155	0.0155600865206507	0.234205596516594	0.630402731350613	CERAD
PCED1B	MKI67	0.0101160784275391	0.0346898469741404	0.291614962587761	0.770581033967132	0.954678949002907	0.0201426536712668	CERAD
PCED1B	ERN1	0.0513364757177069	0.0437880082899963	1.17238663557655	0.241041862663841	0.913895741453945	0.0391033463820179	CERAD
PCF11	AIF1	-0.00706202211126907	0.0318805606824993	-0.221514990956409	0.824691465413796	0.983484299128692	0.00723256899954998	CERAD
PCF11	CCL3	-0.0628616471443183	0.038487118367133	-1.63331654359451	0.102402439140691	0.858848378782282	0.066083499812859	CERAD
PCF11	HIF1A	0.0365403340646574	0.0200133013018281	1.82580242577568	0.0678800277993431	0.324258979913654	0.489107987879362	CERAD
PCF11	HIST	-0.0162130119791941	0.0207609429262124	-0.780938131606912	0.434838883533956	0.898895647885809	0.0462907222576747	CERAD
PCF11	HSPA1A	0.0497683492207891	0.0386160838747027	1.28879845460954	0.197468163440131	0.972264109007005	0.012215745872014	CERAD
PCF11	IFI44L	0.0291005135029174	0.0219531732316363	1.32557207998437	0.184981479377391	0.684559895381569	0.164588547390171	CERAD
PCF11	TMEM163	-0.0298524390005946	0.022973172760942	-1.29944780859126	0.193790293635156	0.844637155808152	0.0733298177636804	CERAD
PCF11	FRMD4A	-0.0277534415146799	0.0126808094082082	-2.1886175102289	0.0286246520495659	0.145110337406993	0.838301648079845	CERAD
PCF11	PICALM	0.0267782125139836	0.0108126434677233	2.47656482838068	0.0132653531808562	0.109671385699793	0.959906669177408	CERAD
PCF11	CD163	0.0147262913552433	0.0128742025139798	1.14386047129928	0.252681506516684	0.718430846988076	0.143615028805818	CERAD
PCF11	GPNMB	0.000149617985191642	0.0220116249628465	0.00679722580428218	0.994576640236434	0.997977304450309	0.000879335129533153	CERAD
PCF11	MKI67	-0.0155801588098457	0.0262626553874345	-0.593243850631345	0.553017969999823	0.901846937969938	0.0448671649366947	CERAD
PCF11	ERN1	-0.0186893157851657	0.041007541478099	-0.455753139825444	0.648567504557401	0.979131647186697	0.00915891207532584	CERAD
PCGF1	AIF1	-0.00896975623316775	0.0455344539246109	-0.196988334328518	0.843836666778718	0.983484299128692	0.00723256899954998	CERAD
PCGF1	PICALM	-0.0324857885452189	0.0607794227741315	-0.534486624954347	0.593004900706018	0.867264508923986	0.0618484258843834	CERAD
PCGF3	AIF1	0.013736895546812	0.0398928249047795	0.3443450189251	0.730586831797835	0.972804905068538	0.0119742482699125	CERAD
PCGF3	HIF1A	0.010686069795584	0.0217413395627388	0.491509263481549	0.623066301873448	0.865214823134946	0.0628760486983118	CERAD
PCGF3	HIST	-0.0374773735222114	0.0587554149159849	-0.637853950581419	0.523568756251541	0.930452247730686	0.0313059106355461	CERAD
PCGF3	HSPA1A	-0.00937714253008731	0.0447668193145828	-0.209466356414397	0.834084196503392	0.998476096826227	0.000662327529110016	CERAD
PCGF3	IFI44L	0.0278285075761089	0.068215061946352	0.407952536904456	0.683308520917752	0.945083830327249	0.0245296672221515	CERAD
PCGF3	TMEM163	-0.0476476592985037	0.0265342154377053	-1.79570635545516	0.072541230583554	0.728090684504682	0.137814525457253	CERAD
PCGF3	FRMD4A	-0.0501271969706895	0.0155330344416513	-3.22713486273326	0.00125036512252116	0.0163333108575748	1.7869257723098	CERAD
PCGF3	PICALM	-0.0134423316289712	0.01253100599884	-1.07272565588235	0.283394225673062	0.654729425653282	0.183938140043837	CERAD
PCGF3	CD163	-0.00629534388263608	0.0152669090089741	-0.412352223946287	0.680081275697194	0.92622649691368	0.0332827991369883	CERAD
PCGF3	GPNMB	0.0677382310204053	0.0424713307137392	1.59491661509189	0.110730883618706	0.555194384024652	0.25555493556372	CERAD
PCGF3	ERN1	-0.00291499583170724	0.0339327745597458	-0.0859050245530255	0.931541917263422	0.99882304233519	0.000511447254217688	CERAD
PCGF5	AIF1	0.047021019157332	0.041767503382405	1.1257799808341	0.260258659830751	0.845261485178422	0.0730089194492389	CERAD
PCGF5	CCL3	0.137308980916669	0.0965235794958104	1.42254339959107	0.154868561868039	0.889716275737354	0.0507484647332197	CERAD
PCGF5	HIF1A	-0.0373776429248725	0.0283259592590541	-1.31955435588382	0.186983850774036	0.538254611377716	0.26901224076631	CERAD
PCGF5	HIST	-0.0866433052487644	0.0615163387338765	-1.40846004544563	0.158994889925256	0.729506501783612	0.136970833069828	CERAD
PCGF5	HSPA1A	-0.0125215646362122	0.0400690663907483	-0.312499535529567	0.754660915992777	0.998476096826227	0.000662327529110016	CERAD
PCGF5	IFI44L	0.0407098086947626	0.0763186230736565	0.533419066739095	0.593743521806647	0.911074444905655	0.0404461348922111	CERAD
PCGF5	TMEM163	0.0138496468408657	0.0300585478036926	0.460755686911939	0.644973897426349	0.956871891955232	0.0191462026005213	CERAD
PCGF5	FRMD4A	-0.0395317943124482	0.0167677454864716	-2.35760939622699	0.0183930349958043	0.107339050882642	0.969242249166868	CERAD
PCGF5	PICALM	0.0377853881999667	0.0137994667207715	2.73817742123982	0.00617807359971771	0.063563095030952	1.19679496416859	CERAD
PCGF5	CD163	-0.0209503966290867	0.0153792918151663	-1.36224716201993	0.173119896537401	0.630276103974392	0.200469158222299	CERAD
PCGF5	GPNMB	-0.020116229949933	0.023793203715971	-0.84546117412638	0.397853401546851	0.812174910956912	0.0903504305087046	CERAD
PCGF5	MKI67	-0.0118295743452638	0.0763546511331209	-0.15492932217894	0.876877036987562	0.977277922695599	0.00998191209614957	CERAD
PCGF5	ERN1	-0.0222155073154531	0.0462056531926677	-0.48079630479022	0.630661276780375	0.979131647186697	0.00915891207532584	CERAD
PCGF6	AIF1	-0.023845010052895	0.0425959683123423	-0.559794999330626	0.575619274953519	0.941762422324564	0.0260586425221681	CERAD
PCGF6	HSPA1A	0.0203040935352165	0.0481853596247631	0.421374743144637	0.673481459179585	0.998476096826227	0.000662327529110016	CERAD
PCGF6	FRMD4A	0.00613465844416189	0.057462436853071	0.106759455047964	0.914979813765182	0.97188726469933	0.0123841086935753	CERAD
PCGF6	PICALM	-0.00133492679178201	0.0321119304772094	-0.0415710538713778	0.966840648950697	0.993889405159655	0.00266193894382801	CERAD
PCGF6	CD163	-0.00479291410203512	0.0450164425707428	-0.106470299035805	0.91520921937411	0.985348642952262	0.00641007719778663	CERAD
PCGF6	GPNMB	-0.0531630988467548	0.0596542253186117	-0.891187481906136	0.37282859893109	0.797777233971184	0.0981183612347058	CERAD
PCGF6	ERN1	-0.00811605688483449	0.0410366957365526	-0.197775594237362	0.843220641962259	0.990953686579758	0.00394664231882152	CERAD
PCID2	AIF1	0.0122635352940552	0.0338858565254134	0.361907195258821	0.717421382870223	0.969122012491031	0.0136215418184221	CERAD
PCID2	HIF1A	0.0185642039237665	0.0605180807081014	0.306754670778602	0.759030113264365	0.919130492936391	0.0366228255681854	CERAD
PCID2	HIST	0.0479561962610392	0.0645775107013652	0.742614506818167	0.457715103100883	0.907485214260386	0.0421604422339292	CERAD
PCID2	HSPA1A	0.00586597523501858	0.0391708700535019	0.149753508844876	0.880959090184646	0.998476096826227	0.000662327529110016	CERAD
PCID2	TMEM163	0.0323761119666592	0.0599693483096865	0.539877668829522	0.589281399197176	0.947615732620243	0.0233677375931743	CERAD
PCID2	FRMD4A	0.057048822659774	0.0473010546431662	1.20607929548599	0.227786917223267	0.537639262752522	0.269509023112477	CERAD
PCID2	PICALM	0.0175913748016518	0.0151856894540757	1.15841792069115	0.246693529417464	0.618676755875586	0.208536200425128	CERAD
PCID2	CD163	-0.00151566936062617	0.0363078108496503	-0.0417449944008608	0.966701984858322	0.993720789098236	0.00273562444355208	CERAD
PCID2	GPNMB	0.0464994115817187	0.0499014528812637	0.931824804627637	0.351427073427483	0.786477792763663	0.104313535744268	CERAD
PCID2	ERN1	0.0701309596360266	0.0408052923072873	1.71867313455079	0.0856739065282049	0.776875815252127	0.109648398266168	CERAD
PCIF1	AIF1	-0.0285913293271652	0.0418405400652256	-0.683340350831845	0.49439180236832	0.92833865967639	0.0322935634381781	CERAD
PCIF1	HSPA1A	-0.083036757492973	0.0517284111056858	-1.605244694706	0.108439964971896	0.943132257867066	0.0254274007576166	CERAD
PCIF1	PICALM	0.0201878290699565	0.0347265196747436	0.581337527026615	0.561012993260524	0.850176598382115	0.0704908534189876	CERAD
PCIF1	CD163	0.0123161429808166	0.054483842556204	0.22605129159368	0.821161527692829	0.967528868697619	0.0143360678294339	CERAD
PCIF1	ERN1	0.00185443268658266	0.0479874220972695	0.0386441406005049	0.969174109448238	0.999615042698009	0.000167217019794894	CERAD
PCLAF	MKI67	-0.0744071478464209	0.0891697035055728	-0.834444266619892	0.404030681334013	0.835881548870856	0.0778552612170961	CERAD
PCLAF	ERN1	-0.0646184453258299	0.0684848309710042	-0.94354391198233	0.345402765563442	0.946027552247802	0.0240962149566256	CERAD
PCLO	AIF1	0.00385697701601794	0.0694035324864796	0.055573208997241	0.955681807634745	0.995173476748617	0.00210120726661739	CERAD
PCLO	CCL3	0.148452555474947	0.0662433276223501	2.24101899471698	0.0250248446469842	0.730546344116155	0.136352228250564	CERAD
PCLO	HIF1A	0.0466440655778455	0.0301443998530244	1.54735426166282	0.1217778439555	0.434118274150591	0.362391932208477	CERAD
PCLO	HIST	-0.114783914894018	0.0974410342382201	-1.17798333927161	0.238803248346987	0.809273747192247	0.0919045478744327	CERAD
PCLO	HSPA1A	-0.148426551528632	0.0798304762460291	-1.85927177825166	0.0629886251461698	0.886544416701291	0.0522995009597972	CERAD
PCLO	IFI44L	0.0527112599870919	0.0343659986518444	1.53382011450038	0.125073913127903	0.614768169937061	0.211288626498498	CERAD
PCLO	TMEM163	0.160829990719692	0.038335707885307	4.19530509781805	2.72504526505516e-05	0.0169715220792287	1.77027920653518	CERAD
PCLO	FRMD4A	0.0627094296631651	0.0196035433827448	3.19888238767908	0.0013796143879465	0.0176390445247544	1.75352494351629	CERAD
PCLO	PICALM	0.0984812775332612	0.0180353371260423	5.46046224947234	4.74896465808534e-08	7.6772493272555e-06	5.11479435496526	CERAD
PCLO	CD163	0.0281989691287252	0.0221417590818716	1.27356498751777	0.202817627273809	0.660673248745248	0.180013277810313	CERAD
PCLO	GPNMB	0.0650488347333545	0.0312549511736637	2.08123296600017	0.0374125874929895	0.350124474548113	0.455777529938532	CERAD
PCLO	ERN1	0.0171376883033525	0.0587131778921575	0.291888276509755	0.770372047359263	0.986712649119429	0.00580930434297816	CERAD
PCM1	AIF1	-0.0257028781914155	0.019335310693503	-1.32932325727003	0.183741344468401	0.796477301051671	0.0988265967222039	CERAD
PCM1	CCL3	0.0185531528752536	0.0320446976900334	0.578977310215787	0.562604483224957	0.96253974338603	0.0165813293759297	CERAD
PCM1	HIF1A	0.0745695235360006	0.0188486202717725	3.95623247011215	7.61410693055882e-05	0.00657668613849651	2.18199288363436	CERAD
PCM1	HIST	0.0323269084701588	0.0166095280870784	1.94628699266344	0.0516202751720432	0.533563309698894	0.272814042178387	CERAD
PCM1	HSPA1A	-0.0163548474103254	0.0297314455470685	-0.550085847135607	0.582260493471561	0.998476096826227	0.000662327529110016	CERAD
PCM1	IFI44L	0.0501867103017242	0.0167318401416041	2.99947345163391	0.00270446691629837	0.124247221361085	0.905713314957137	CERAD
PCM1	TMEM163	-0.0129501487375383	0.0185973879111689	-0.696342346537863	0.486214459428221	0.937000669730661	0.0282600986957579	CERAD
PCM1	FRMD4A	0.00123935071877124	0.0105482590079023	0.117493390884957	0.906469081080207	0.970395981409952	0.0130510106318964	CERAD
PCM1	PICALM	0.0399133909842143	0.00952898517836518	4.18862976876431	2.80643815324207e-05	0.00106462282000966	2.9728042290349	CERAD
PCM1	CD163	0.032863579446887	0.00976886942669471	3.36411287851622	0.000767901292440993	0.0395085214960891	1.40330922235865	CERAD
PCM1	GPNMB	0.0811829250158076	0.0192289708026126	4.22190692622912	2.4224414253321e-05	0.00436673905504507	2.3598427596106	CERAD
PCM1	MKI67	0.0117195745100916	0.0195495069814386	0.599481844796334	0.548851613293658	0.901846937969938	0.0448671649366947	CERAD
PCM1	ERN1	0.00252431319380241	0.0347717307484459	0.0725967082876721	0.942127046216152	0.999615042698009	0.000167217019794894	CERAD
PCMT1	AIF1	0.0132861961121913	0.0343299561156428	0.38701465470669	0.698745358844605	0.966139537668587	0.0149601447407467	CERAD
PCMT1	CCL3	-0.170740836313257	0.0789065342687792	-2.16383646671976	0.0304769023338019	0.774849293401813	0.110782758666094	CERAD
PCMT1	HIF1A	-0.0537961769377147	0.0663416505662246	-0.810895967745231	0.417425416098557	0.74571159791964	0.127429102352111	CERAD
PCMT1	HIST	-0.0225079186183713	0.0566843023776796	-0.39707498679977	0.691312164563416	0.94819721127955	0.0231013263084394	CERAD
PCMT1	HSPA1A	-0.0485629032434887	0.0420315980299043	-1.15539036153081	0.247930607133909	0.99194433521002	0.003512698399674	CERAD
PCMT1	IFI44L	-0.026880650475196	0.0602257968480373	-0.446331171723998	0.655358042624985	0.933657801481232	0.0298122695512823	CERAD
PCMT1	TMEM163	-0.0679084488743287	0.0608331025813853	-1.11630750352536	0.264290530844748	0.875318699335183	0.0578337936491091	CERAD
PCMT1	FRMD4A	-0.0275039676192571	0.0168608290357957	-1.63123459474418	0.102840828236398	0.33229826293097	0.478471928963438	CERAD
PCMT1	PICALM	-0.00715649245677818	0.014033697681929	-0.509950593135085	0.61008607587817	0.875408062966619	0.0577894576249105	CERAD
PCMT1	CD163	-0.0112712449941959	0.0141262918592442	-0.797891272989663	0.424933588187874	0.832968123927326	0.0793716178817451	CERAD
PCMT1	GPNMB	-0.0535288764315233	0.0403841889206641	-1.32549093747264	0.185008373257892	0.654993469257813	0.183763030205827	CERAD
PCMT1	MKI67	-0.152699128338689	0.0730494001276746	-2.09035430916344	0.0365859840544586	0.532741093096454	0.273483802526753	CERAD
PCMT1	ERN1	0.0199557180287742	0.0414875068309606	0.481005477385834	0.630512605820663	0.979131647186697	0.00915891207532584	CERAD
PCMTD1	AIF1	0.0439651419403544	0.0265349097614293	1.65687927095427	0.0975438860705186	0.692276780496163	0.159720234720358	CERAD
PCMTD1	CCL3	0.0410238603585792	0.0400688340761498	1.0238346411731	0.305913385301908	0.93310439399891	0.0300697654695507	CERAD
PCMTD1	HIF1A	0.0343231598502775	0.0206448923003099	1.66254971694681	0.0964026035245245	0.390943324080306	0.407886198673877	CERAD
PCMTD1	HIST	-0.00924962100027907	0.0213584888435295	-0.433065329108301	0.664967309804069	0.938562379298228	0.0275368577419246	CERAD
PCMTD1	HSPA1A	-0.015887262345069	0.0338181743552774	-0.469784742906731	0.638508815914047	0.998476096826227	0.000662327529110016	CERAD
PCMTD1	IFI44L	0.0418941853146527	0.0233881506667987	1.79125685957397	0.073252085548242	0.498372490773681	0.302445937927769	CERAD
PCMTD1	TMEM163	-0.0269856449604171	0.026730478204648	-1.00954591061991	0.312712895150296	0.892119203909408	0.0495771118332638	CERAD
PCMTD1	FRMD4A	-0.0173032820290838	0.0128072582353126	-1.35105279452979	0.176678521426938	0.466472919831124	0.331173563298573	CERAD
PCMTD1	PICALM	0.0415887874628997	0.0110013470361262	3.78033592853043	0.000156616900533957	0.00417698068733711	2.3791375327316	CERAD
PCMTD1	CD163	0.028139502695052	0.0132904296351421	2.11727562370494	0.0342364624622883	0.328223477084112	0.483830358068346	CERAD
PCMTD1	GPNMB	0.0370506599686292	0.0204286175225969	1.81366457752935	0.0697293817323228	0.456284484957144	0.340764298292988	CERAD
PCMTD1	MKI67	0.0106449925009852	0.0265879069849577	0.400369705934644	0.688884233606147	0.933408299880099	0.0299283416808806	CERAD
PCMTD1	ERN1	-0.00388328382126564	0.0327407981108414	-0.118606877209257	0.905586816592058	0.998052545315234	0.000846593442358349	CERAD
PCMTD2	AIF1	0.0230391609380556	0.0467918080150306	0.492375950308543	0.622453597500809	0.950641173513492	0.0219833797714616	CERAD
PCMTD2	HIF1A	0.0505972972241537	0.067913795754157	0.745022372292549	0.456258195272922	0.771483593182493	0.112673305460943	CERAD
PCMTD2	HIST	-0.0314428998564744	0.0631177543451827	-0.498162524675978	0.618369493948037	0.932944875209723	0.0301440165959447	CERAD
PCMTD2	HSPA1A	0.0249408132529512	0.0534925107968483	0.466248693161373	0.641037498952978	0.998476096826227	0.000662327529110016	CERAD
PCMTD2	IFI44L	0.114828386767887	0.0789065510460374	1.45524529010134	0.145601366709043	0.640476473228426	0.193496818666728	CERAD
PCMTD2	TMEM163	-0.00856216792279811	0.0745828769391818	-0.114800719336425	0.908603078879492	0.989173392623521	0.00472757406588962	CERAD
PCMTD2	FRMD4A	0.00765712284319132	0.0172830305317121	0.443042834943877	0.657734752009456	0.870573656248132	0.0601944788271042	CERAD
PCMTD2	PICALM	0.0687217885813415	0.0156499969084652	4.39116946688783	1.12742623564594e-05	0.000538499767462159	3.26881447990532	CERAD
PCMTD2	CD163	0.0750658490756086	0.0184437638208368	4.06998537851603	4.70160884171354e-05	0.00558225634398835	2.25319022405961	CERAD
PCMTD2	GPNMB	0.0445981924099054	0.0595174992142868	0.749329071259093	0.453658889923572	0.844309600691092	0.073498272312167	CERAD
PCMTD2	ERN1	0.039176389947117	0.0567509909586151	0.690320808242554	0.489992465144695	0.96995686577322	0.0132475784896266	CERAD
PCNA	AIF1	0.000121844634754793	0.0442448363077651	0.00275387242721945	0.997802730485182	0.99988922102773	4.81133613913776e-05	CERAD
PCNA	HIST	-0.0442767307914484	0.070459071623179	-0.62840355076269	0.529739611607731	0.930452247730686	0.0313059106355461	CERAD
PCNA	HSPA1A	0.0122703887517012	0.0463417567744735	0.264780396898118	0.791178639080064	0.998476096826227	0.000662327529110016	CERAD
PCNA	FRMD4A	-0.0307541944623185	0.055099965109835	-0.558152703019208	0.576740114656625	0.831268735669737	0.0802585531700001	CERAD
PCNA	PICALM	0.0142673901825864	0.0483837852641291	0.294879578038389	0.768085873014481	0.938166494668856	0.0277200813443762	CERAD
PCNA	CD163	-0.0245573225421201	0.0499296347619691	-0.491838617670505	0.622833434111801	0.911414446962237	0.0402840916343551	CERAD
PCNA	GPNMB	0.00589227988720441	0.0540245573498203	0.109066694411778	0.913149591269983	0.985443625306163	0.00636821554359424	CERAD
PCNA	MKI67	-0.132719934914386	0.0811487816563946	-1.63551358634511	0.101941428920658	0.653663193453783	0.184645968651874	CERAD
PCNA	ERN1	-0.0220504901726813	0.0396805908753407	-0.555699642728468	0.578416200863335	0.973830847109517	0.0115164728407857	CERAD
PCNP	AIF1	0.01632563989017	0.0315523090121685	0.517415060934963	0.604866448318121	0.94657836137703	0.0238434276537463	CERAD
PCNP	CCL3	-0.022438982533432	0.0713682251087513	-0.314411385448347	0.753208609954508	0.982483757163203	0.00767462083314858	CERAD
PCNP	HIF1A	0.0305524062313643	0.0206116825639349	1.48228588988766	0.138264241122945	0.465497450661635	0.332082693128645	CERAD
PCNP	HIST	0.0211740393727003	0.0434811283227915	0.486970789155016	0.626279031725747	0.932944875209723	0.0301440165959447	CERAD
PCNP	HSPA1A	-0.0241908411343234	0.0328646793676347	-0.736074156200249	0.461685569601952	0.998476096826227	0.000662327529110016	CERAD
PCNP	IFI44L	0.0262606345264013	0.0476707750028183	0.550874923364446	0.581719418833389	0.910655867553403	0.0406457098087488	CERAD
PCNP	TMEM163	0.0330744383317967	0.0395291876035627	0.836709285895261	0.402755998261257	0.922587872942016	0.0349922583219193	CERAD
PCNP	FRMD4A	-0.0160572557013677	0.0145470411754622	-1.10381592433057	0.269672995619082	0.584796496117784	0.232995238172751	CERAD
PCNP	PICALM	0.00537146411201585	0.0121627623536578	0.441631921748472	0.658755580510546	0.894180435378903	0.0485748367045529	CERAD
PCNP	CD163	-0.00950753524659132	0.0137571732826944	-0.691096568402696	0.489504856664768	0.863483540576721	0.0637459363881654	CERAD
PCNP	GPNMB	0.0175411052908435	0.0492242325136963	0.356351016462529	0.721577707888427	0.943533255315006	0.0252427882968458	CERAD
PCNP	MKI67	-0.0864942049388976	0.0501330449790411	-1.72529326664793	0.084474634789143	0.644280996651448	0.190924678169603	CERAD
PCNP	ERN1	-0.0351694923729539	0.0327491477679829	-1.07390557525706	0.282865004289125	0.932931838449351	0.0301500853710682	CERAD
PCNT	AIF1	-0.012067631985687	0.0510273440104165	-0.236493437385719	0.813049799083891	0.983484299128692	0.00723256899954998	CERAD
PCNT	HIF1A	0.0564200755650395	0.0649966619398669	0.868045740829549	0.385369292804562	0.723421410458466	0.140608641957636	CERAD
PCNT	HIST	-0.0551281039880512	0.0595971861711447	-0.925011859280408	0.354959738664658	0.873868400576442	0.0585539646272695	CERAD
PCNT	HSPA1A	-0.0774619687805276	0.0419371489609714	-1.84709668395954	0.0647331290138779	0.891955450355944	0.049656836372471	CERAD
PCNT	IFI44L	0.0169868613732913	0.0726023967114279	0.233971082811616	0.815007428204927	0.970636987359637	0.012943163360597	CERAD
PCNT	TMEM163	-0.0262783624531727	0.0657710761071536	-0.399542838714699	0.689493265257716	0.965819363265917	0.0151040918790964	CERAD
PCNT	FRMD4A	-0.0457516904548178	0.0179392315736293	-2.55037069269303	0.0107608434000032	0.0737341641496241	1.13233123854861	CERAD
PCNT	PICALM	0.00809983570387915	0.0160300930706304	0.505289374689863	0.613355604539315	0.877128564575276	0.0569367455240066	CERAD
PCNT	CD163	0.0265715066657205	0.0491702521991697	0.540398014598127	0.58892257673725	0.904207114472115	0.0437320801773871	CERAD
PCNT	GPNMB	-0.00381048173423206	0.053503999720698	-0.071218633263374	0.943223751871565	0.994261342056834	0.00249944609043479	CERAD
PCNT	MKI67	0.0771747053635701	0.0761535048182449	1.01340976423557	0.310864477432584	0.798055273598778	0.0979670282136478	CERAD
PCNT	ERN1	-0.0621098830594101	0.0429848600452285	-1.44492463146462	0.148479056810255	0.846272140075963	0.0724899561950814	CERAD
PCNX1	AIF1	-0.0401807480260319	0.0266715030447618	-1.50650482496611	0.131937629451139	0.750366472837412	0.124726578929357	CERAD
PCNX1	CCL3	-0.0607221937027974	0.0521997620084739	-1.16326571935213	0.244721709682507	0.922195174248775	0.0351771547284215	CERAD
PCNX1	HIF1A	-0.0407110004709966	0.0325591018897266	-1.25037234162291	0.211163563270882	0.568466528353221	0.245295101740448	CERAD
PCNX1	HIST	-0.0546365689801445	0.0237199536409244	-2.30340117047612	0.0212562819603025	0.397921078269753	0.400203055239677	CERAD
PCNX1	HSPA1A	-0.000308093039807138	0.0431251367483582	-0.00714416377633555	0.99429983051162	0.99905867190934	0.000409006130129971	CERAD
PCNX1	IFI44L	-0.0267496832421986	0.0262643259054483	-1.01847971802123	0.308450034657386	0.784309006699494	0.105512797692407	CERAD
PCNX1	TMEM163	-0.0432471193142586	0.0305243208695153	-1.41680856714652	0.156538904248896	0.806699908126368	0.0932879925180667	CERAD
PCNX1	FRMD4A	-0.0257774104240859	0.0109039816764833	-2.36403647666432	0.0180770326265703	0.106337029369361	0.973315476300519	CERAD
PCNX1	PICALM	0.00850926328742128	0.010136803015281	0.839442502196577	0.401221041824435	0.756671520825984	0.1210926114545	CERAD
PCNX1	CD163	0.00445071668912916	0.021169746996048	0.210239484201678	0.833480764207899	0.969985140499091	0.0132349187736304	CERAD
PCNX1	GPNMB	-0.0175035599334715	0.0222828426047674	-0.78551737064851	0.432150289774981	0.832521588775161	0.0796044956422365	CERAD
PCNX1	MKI67	0.0278235772790812	0.0298504436981288	0.932099286712626	0.351285216639363	0.817095684091693	0.0877270834433152	CERAD
PCNX1	ERN1	0.00138690616025207	0.048218289357524	0.0287630726583555	0.977053552435818	0.999615042698009	0.000167217019794894	CERAD
PCNX2	AIF1	-0.0399603956202311	0.0262523105709796	-1.52216680174449	0.127967291169596	0.744908740866064	0.1278969296221	CERAD
PCNX2	CCL3	0.057050576580715	0.0450916118906334	1.26521484126776	0.20579432368801	0.898568951966009	0.0464485915551322	CERAD
PCNX2	HIF1A	0.0665104619241606	0.0282981787266298	2.35034425949015	0.0187560548685743	0.164814994785036	0.783003278948653	CERAD
PCNX2	HIST	0.0285526522447227	0.0167815975501359	1.70142634867868	0.0888629570687808	0.620147984740916	0.207504663263704	CERAD
PCNX2	HSPA1A	-0.0313994600388157	0.0406369437806155	-0.772682616299352	0.439710237117886	0.998476096826227	0.000662327529110016	CERAD
PCNX2	IFI44L	0.0168189177672455	0.0195389066507332	0.860791141894032	0.389353084590719	0.829605553903014	0.0811283491680049	CERAD
PCNX2	TMEM163	-0.0274316170759876	0.022842765271053	-1.20088862930924	0.229794405593235	0.856641570230388	0.067200854427407	CERAD
PCNX2	FRMD4A	-0.0142544250375816	0.0122282080508556	-1.1657002381951	0.243735663840019	0.556047659636006	0.254887982824668	CERAD
PCNX2	PICALM	0.0205310145744072	0.0105076049064743	1.9539195427644	0.0507107330027371	0.26723589889306	0.573105201720688	CERAD
PCNX2	CD163	0.0703356630074147	0.0205811393039274	3.41748150910153	0.000632033873040829	0.0350494951989887	1.45531823258669	CERAD
PCNX2	GPNMB	0.0430470359311401	0.0192328210410747	2.23820706485057	0.0252075551629934	0.291955878500619	0.53468277585137	CERAD
PCNX2	MKI67	-0.0062823449783901	0.0216964849615909	-0.28955588840827	0.772156017780827	0.954678949002907	0.0201426536712668	CERAD
PCNX2	ERN1	-0.0435598856750282	0.0371162523473969	-1.1736067873265	0.240552561320692	0.913874106518114	0.0391136276909683	CERAD
PCNX3	AIF1	0.0153617979642292	0.0547769057834351	0.280442966694091	0.779137676352401	0.979758909685752	0.00888077846505357	CERAD
PCNX3	HSPA1A	-0.00679474955067105	0.0511213034313192	-0.132914246989021	0.8942611994087	0.998476096826227	0.000662327529110016	CERAD
PCNX3	PICALM	0.0135459914717134	0.040154559580051	0.337346284292036	0.735855872575873	0.925104052440723	0.0338094166021924	CERAD
PCNX3	CD163	0.0581724906107464	0.0549232872444054	1.05915893839133	0.289527401846406	0.752567514182029	0.123454532649143	CERAD
PCNX3	ERN1	0.0112630249982536	0.0556876881339514	0.202253413199009	0.839718618150057	0.990084450766358	0.0043277600109467	CERAD
PCNX4	AIF1	0.00799947343127999	0.0287281432035138	0.278454245184268	0.780663683640268	0.979758909685752	0.00888077846505357	CERAD
PCNX4	CCL3	-0.0749703348097534	0.0434605662312597	-1.72501974343422	0.0845239145104938	0.858848378782282	0.066083499812859	CERAD
PCNX4	HIF1A	-0.0147989132075869	0.023305301790084	-0.635001998295666	0.525427111710383	0.807632318483863	0.092786310508027	CERAD
PCNX4	HIST	-0.00427620414947833	0.0235535124025912	-0.181552716061486	0.855933759140746	0.978009401490496	0.00965697037004756	CERAD
PCNX4	HSPA1A	0.0723634849204739	0.0366251528162147	1.97578656623207	0.0481789555642624	0.827709358291852	0.0821221345298759	CERAD
PCNX4	IFI44L	-0.0275903050234154	0.0268371601724476	-1.02806350769338	0.303919954989335	0.781567426308884	0.107033549172982	CERAD
PCNX4	TMEM163	0.0046249568405596	0.0252845028138283	0.182916661427496	0.854863409528097	0.978749144967225	0.00932860433239425	CERAD
PCNX4	FRMD4A	-0.0124975093952757	0.0145961258468334	-0.856220994969498	0.391875551709314	0.703644974408368	0.152646409815548	CERAD
PCNX4	PICALM	0.0223361316051302	0.0115164185667985	1.93950328182101	0.0524400853014048	0.272791181741672	0.564169672808928	CERAD
PCNX4	CD163	0.00567807706706335	0.0138528363043248	0.409885523969605	0.681889924932668	0.927570000097039	0.0326533059622554	CERAD
PCNX4	GPNMB	0.0292137392310573	0.0206385834995058	1.41549148621352	0.15692444288965	0.627626735486672	0.202298564723364	CERAD
PCNX4	MKI67	-0.0365552266123346	0.0261226153014651	-1.39937085894629	0.161701800841325	0.706515329330827	0.15087841078419	CERAD
PCNX4	ERN1	0.0287394770127908	0.0398881190604203	0.72050218686065	0.471215853747684	0.968389303518541	0.0139500162651347	CERAD
PCOLCE	PICALM	0.120874796987254	0.0730023371020295	1.65576612729969	0.0977691898692801	0.39048219199787	0.408398767403606	CERAD
PCOLCE	ERN1	0.0976945718933713	0.0697574856487965	1.40048872152915	0.161367018457126	0.852500840488601	0.0693051841602368	CERAD
PCP4L1	ERN1	-0.00632137403613224	0.0879728192365123	-0.0718559901909863	0.942716514206266	0.999615042698009	0.000167217019794894	CERAD
PCSK4	ERN1	-0.00287887973042259	0.0718813992864728	-0.0400504130275656	0.968052934724674	0.999615042698009	0.000167217019794894	CERAD
PCSK5	AIF1	0.122464189197788	0.0669558385805582	1.82902927950704	0.0673952221063712	0.644623409400535	0.190693927199614	CERAD
PCSK5	HIF1A	0.106471915479389	0.0396370377758211	2.68617236438233	0.00722757932278594	0.0988691353294019	1.00493926399609	CERAD
PCSK5	HIST	0.117379439936213	0.086802651959033	1.35225638027294	0.176293313162371	0.750492246095283	0.124653790423279	CERAD
PCSK5	HSPA1A	0.172131607593099	0.0592480716724524	2.90526936546919	0.00366937162793119	0.452447456046554	0.344431849329575	CERAD
PCSK5	TMEM163	0.00305853895128954	0.0339353179909107	0.0901284895019622	0.928185109995962	0.991635995854539	0.0036477169614339	CERAD
PCSK5	FRMD4A	0.0539117307102819	0.0217390245038429	2.47995169703919	0.0131400181786037	0.0848033338819755	1.07158707394512	CERAD
PCSK5	PICALM	0.0624213925907988	0.0174018342666002	3.58705821665051	0.00033442967846132	0.0075411739512265	2.12256104128492	CERAD
PCSK5	CD163	0.0802482384819039	0.0252806535585424	3.17429445785778	0.00150201229681419	0.0592887203192267	1.22702792331495	CERAD
PCSK5	GPNMB	0.0430293115156224	0.0310825134408854	1.38435752943397	0.166249006589294	0.639839511545136	0.193928944751772	CERAD
PCSK5	ERN1	0.132262120685005	0.059127787298447	2.23688601803096	0.0252937906195953	0.555400257353435	0.255393923348544	CERAD
PCSK6	ERN1	0.00526113667316	0.071460384580813	0.0736231228536182	0.941310271690553	0.999615042698009	0.000167217019794894	CERAD
PCSK7	AIF1	-0.0132796418516497	0.0384354279723415	-0.345505242226154	0.729714569925118	0.972616098045521	0.012058546576929	CERAD
PCSK7	HIF1A	0.0099021349860253	0.0753851870678499	0.131353855726496	0.895495390098093	0.969298842080107	0.0135423060685537	CERAD
PCSK7	HIST	0.0322390305538361	0.0592435682026866	0.544177731556252	0.586319174124794	0.931736641673627	0.0307068250179315	CERAD
PCSK7	HSPA1A	0.00198131075614894	0.0404894314982383	0.0489340226037788	0.960971875212696	0.998476096826227	0.000662327529110016	CERAD
PCSK7	IFI44L	0.0607321311655249	0.0776991921873828	0.781631436000785	0.434431206683901	0.851997011100884	0.0695619287833821	CERAD
PCSK7	TMEM163	-0.044938621833663	0.0572216552585829	-0.785342920098813	0.432252537618958	0.928937279289249	0.0320136080495664	CERAD
PCSK7	FRMD4A	-0.00682390616181706	0.0167198823739392	-0.408131230184566	0.683177333053516	0.882477471121846	0.0542963729569728	CERAD
PCSK7	PICALM	-0.00812733235687025	0.0139248885419626	-0.58365511022789	0.559452374415693	0.849605904955202	0.0707824778062172	CERAD
PCSK7	CD163	-0.0156312647256078	0.0169315491304318	-0.923203459127852	0.355901186541121	0.790268997664667	0.102225055144487	CERAD
PCSK7	GPNMB	0.0054281058037635	0.0468105102194674	0.115959124955362	0.907684936752386	0.985443625306163	0.00636821554359424	CERAD
PCSK7	ERN1	-0.0201675324331116	0.0366840776953984	-0.549762559129062	0.582482241984863	0.973830847109517	0.0115164728407857	CERAD
PCTP	AIF1	0.071132469855179	0.0388164990786493	1.83253182393012	0.0668722249135581	0.642053365820104	0.19242887299348	CERAD
PCTP	HIST	0.0496777207561926	0.0629155866083588	0.789593222191981	0.429765367810246	0.896946236667019	0.047233587968847	CERAD
PCTP	HSPA1A	-0.016976361059099	0.0525573591736455	-0.323006355837065	0.74669042860118	0.998476096826227	0.000662327529110016	CERAD
PCTP	FRMD4A	0.0152789128247524	0.053929481705625	0.283312806678778	0.776937060985	0.920848701691815	0.0358117198770779	CERAD
PCTP	PICALM	0.0453604440553042	0.0332770983018774	1.36311296266914	0.172846912074039	0.527375374129185	0.277880153513958	CERAD
PCTP	CD163	0.0215969088684347	0.0481220526513058	0.448794423316202	0.653579962005383	0.921461639128675	0.0355227399473628	CERAD
PCTP	GPNMB	0.122660856265906	0.0657242028852506	1.86629659822673	0.0619998804770073	0.435841313919612	0.360671604844937	CERAD
PCTP	ERN1	0.0126680209263296	0.0472128171802428	0.26831741215457	0.788455004509616	0.988102593543814	0.00519796077999502	CERAD
PCYOX1	AIF1	-0.0025864521565273	0.0504749041994245	-0.0512423390901014	0.959132414425929	0.995189749482551	0.00209410589088854	CERAD
PCYOX1	HSPA1A	0.0337234751917708	0.0423266368405362	0.796743556990426	0.425599981634019	0.998476096826227	0.000662327529110016	CERAD
PCYOX1	FRMD4A	0.0224425038288868	0.0695716268036716	0.322581271417134	0.747012379324892	0.909762785833686	0.0410718321110633	CERAD
PCYOX1	PICALM	0.00353955067686377	0.0409667149453759	0.086400647002898	0.931147932621462	0.98560281722892	0.00629806379853596	CERAD
PCYOX1	CD163	0.0307914655210598	0.044549180730873	0.69117916459732	0.48945295574658	0.863483540576721	0.0637459363881654	CERAD
PCYOX1	GPNMB	0.00265262417093938	0.05659536496063	0.0468699896676106	0.962616846573293	0.997248523199062	0.00119659815371886	CERAD
PCYOX1	ERN1	0.0203944103498362	0.0451747731538507	0.451455733499301	0.651661122324464	0.979131647186697	0.00915891207532584	CERAD
PCYOX1L	AIF1	0.00672349953013437	0.0509515202451028	0.131958761932734	0.895016909646977	0.990250351429662	0.00425499479699869	CERAD
PCYOX1L	HSPA1A	-0.0552109665783648	0.0587641438639624	-0.939534943386173	0.347456160160575	0.998476096826227	0.000662327529110016	CERAD
PCYOX1L	PICALM	-0.0153643608686259	0.0440418232490961	-0.348858419909789	0.727195602458886	0.922910456707105	0.0348404333667773	CERAD
PCYOX1L	CD163	0.0952181352390999	0.0556425164736002	1.71124782403176	0.0870353736555443	0.489098662271842	0.310603525010964	CERAD
PCYOX1L	ERN1	-0.0203057658802158	0.0483462144509182	-0.420007359641995	0.674480077299799	0.980065234718472	0.00874501600611862	CERAD
PCYT1A	AIF1	0.0293094280251803	0.0303888507397775	0.964479646701997	0.334805507836439	0.880849183617296	0.0550984438350775	CERAD
PCYT1A	CCL3	0.0849469422281564	0.0674855103634288	1.25874342167219	0.208123022155142	0.898568951966009	0.0464485915551322	CERAD
PCYT1A	HIF1A	-0.037476815410565	0.0729362702102015	-0.513829611831771	0.607371122843973	0.856038471881153	0.0675067169230325	CERAD
PCYT1A	HIST	-0.0910981484356684	0.0599778907473804	-1.51886215571272	0.128797196595867	0.689549043539803	0.161434839595102	CERAD
PCYT1A	HSPA1A	0.0171214823987197	0.0454750775406283	0.37650254435351	0.706543324290523	0.998476096826227	0.000662327529110016	CERAD
PCYT1A	IFI44L	0.0297623064392915	0.061216470880947	0.486181349741198	0.626838593304861	0.926848037740531	0.032991465187432	CERAD
PCYT1A	TMEM163	0.0719276464973729	0.0556283733668159	1.29300287144977	0.196010065976779	0.846276650922604	0.0724876413007456	CERAD
PCYT1A	FRMD4A	0.00410341204811546	0.0445039295284464	0.0922033647723759	0.926536464733578	0.976040535872384	0.0105321453044919	CERAD
PCYT1A	PICALM	0.0172674278517249	0.0266013231219419	0.649119134885513	0.516261374629526	0.826042370103687	0.0829976758874893	CERAD
PCYT1A	CD163	0.01313307238069	0.0302295948487422	0.434444207618498	0.663965901334606	0.921550116604864	0.0354810415918406	CERAD
PCYT1A	GPNMB	0.0234653204827821	0.0447332033763528	0.524561594334344	0.599887990947828	0.905288770519656	0.0432128667184209	CERAD
PCYT1A	MKI67	-0.186877838713086	0.0809071552481649	-2.30978135542993	0.0209002620299082	0.459140409827727	0.338054482461861	CERAD
PCYT1A	ERN1	0.0188069226695816	0.0350416936528196	0.536701303764417	0.591473955325228	0.974203079620909	0.011350501883677	CERAD
PCYT2	AIF1	0.00636001521262824	0.0560056839058097	0.113560174058842	0.909586459549788	0.991919490382407	0.00352357613371762	CERAD
PCYT2	PICALM	-0.00300068955590515	0.0552917845294952	-0.0542700797494508	0.956719987311749	0.991363392153456	0.0037671222265975	CERAD
PDAP1	AIF1	0.0104323544515389	0.03642916344113	0.286373703541057	0.774591913217133	0.979004495821263	0.00921531380883065	CERAD
PDAP1	CCL3	0.0762127232590236	0.072963836718655	1.04452735336405	0.296241470637747	0.93310439399891	0.0300697654695507	CERAD
PDAP1	HIF1A	0.0407974735184256	0.0715682027244838	0.570050273240529	0.568643600824873	0.834713519706756	0.0784625522511346	CERAD
PDAP1	HIST	0.0482353190185605	0.0506777940801961	0.951803840203256	0.341196474118878	0.869759503734144	0.0606008170825337	CERAD
PDAP1	HSPA1A	0.0264076607057238	0.0511148846889573	0.516633479003598	0.605412040383668	0.998476096826227	0.000662327529110016	CERAD
PDAP1	IFI44L	0.0569018979309071	0.0705714205353457	0.806302289216465	0.420068570870749	0.844630682337312	0.0733331462976182	CERAD
PDAP1	TMEM163	-0.0433669912706921	0.0545236703863395	-0.795379162176827	0.426392977512415	0.928431311743154	0.0322502212019451	CERAD
PDAP1	FRMD4A	-0.0428745082719205	0.0408497446338157	-1.0495661271877	0.293917637412205	0.610805301123172	0.214097202397294	CERAD
PDAP1	PICALM	-0.0138724807664929	0.0318318340980383	-0.435805260977652	0.662978026479047	0.896137522799308	0.0476253376482983	CERAD
PDAP1	CD163	-0.00829381228280239	0.0339499837692142	-0.244295029393304	0.807002332846634	0.964116074228918	0.0158706763021253	CERAD
PDAP1	GPNMB	0.0606548614344748	0.0436400391497554	1.38989017004158	0.16456223104215	0.639095813236481	0.194434027537111	CERAD
PDAP1	MKI67	-0.0597421642488977	0.0589557654449505	-1.01333879389084	0.310898363605159	0.798055273598778	0.0979670282136478	CERAD
PDAP1	ERN1	0.000237222322438129	0.0484975339093729	0.00489143062163583	0.996097218589817	0.999624284765906	0.000163201713539329	CERAD
PDC	PICALM	-0.0885606865005746	0.0797412205387458	-1.11060109065604	0.266740093116629	0.639909860832492	0.193881197422498	CERAD
PDCD10	AIF1	0.0124250637696881	0.0249598401069958	0.497802218140233	0.618623452374809	0.950641173513492	0.0219833797714616	CERAD
PDCD10	CCL3	-0.00352274460755514	0.0573829199279924	-0.0613901246568787	0.951048516909089	0.995506843523903	0.00195575010723767	CERAD
PDCD10	HIF1A	-0.00607563466419072	0.0240305189568649	-0.252829939923335	0.800399630453236	0.934382163554395	0.0294754604112958	CERAD
PDCD10	HIST	0.010013825066534	0.0539254644781888	0.185697520891717	0.852681972550086	0.976857511559565	0.0101687796347308	CERAD
PDCD10	HSPA1A	-0.0273320086213811	0.035181083356053	-0.776895024657577	0.437220706877039	0.998476096826227	0.000662327529110016	CERAD
PDCD10	IFI44L	-0.00888197475633593	0.0499026098711878	-0.177986177060934	0.858733831516801	0.977983468781488	0.00966848619159757	CERAD
PDCD10	TMEM163	-0.00642919634896964	0.0266344322576539	-0.241386648935311	0.809255459469405	0.974632353157655	0.0111591762046429	CERAD
PDCD10	FRMD4A	-0.0418487566335764	0.0162558087274962	-2.57438785944808	0.0100417632918987	0.0705764053543134	1.15134046519597	CERAD
PDCD10	PICALM	0.0235713744087907	0.0129416653744114	1.82135557726572	0.0685528232186501	0.320299273624533	0.494444046229137	CERAD
PDCD10	CD163	-0.0113708720827541	0.0141688167934151	-0.802527991472	0.422247603251691	0.832361654685804	0.0796879351182025	CERAD
PDCD10	GPNMB	-0.0100467368709175	0.0224785487288781	-0.446947754149739	0.654912783131823	0.921249937699036	0.035622528502733	CERAD
PDCD10	MKI67	-0.0206783057376339	0.0578406908384279	-0.357504473717243	0.720714177653582	0.942034359677306	0.0259332564999945	CERAD
PDCD10	ERN1	-0.00470270293775791	0.0318628393218521	-0.147592086513543	0.882664700748047	0.995256307332437	0.00206506143942543	CERAD
PDCD11	AIF1	-0.0580120679244875	0.0466186279610755	-1.24439672426492	0.21335358793084	0.823925880423272	0.0841118552579919	CERAD
PDCD11	HIF1A	-0.114195613528967	0.081764423915666	-1.39664181633263	0.162521308889681	0.502866257700865	0.29854750453806	CERAD
PDCD11	HIST	-0.0203383909572973	0.0750319365991193	-0.271063121640605	0.786342484731823	0.964618655512834	0.0156443431730673	CERAD
PDCD11	HSPA1A	-0.0966599307442752	0.0514855150084119	-1.87741990593825	0.0604605653448332	0.886544416701291	0.0522995009597972	CERAD
PDCD11	TMEM163	-0.106076503709861	0.076856740902563	-1.38018477578099	0.16752976025334	0.815012135357879	0.0888359246591333	CERAD
PDCD11	FRMD4A	0.021660901492195	0.0546866587657794	0.39609114875655	0.692037787741645	0.887744628490865	0.0517119468200213	CERAD
PDCD11	PICALM	-0.0543352392791035	0.0423076938667706	-1.28428742654252	0.199041404584019	0.562920509189148	0.249552928164427	CERAD
PDCD11	CD163	-0.0392359957247619	0.0454610086954466	-0.863069185015506	0.388099429217045	0.812487039746987	0.0901835578706377	CERAD
PDCD11	GPNMB	0.01059056497595	0.0629220164921943	0.168312548871726	0.866337402124892	0.975285619917433	0.0108681791847533	CERAD
PDCD11	ERN1	0.0131929104190009	0.0514330273522953	0.256506589212314	0.797559693148127	0.988102593543814	0.00519796077999502	CERAD
PDCD1LG2	AIF1	-0.0115170441980688	0.0535022120738003	-0.215262953654745	0.829562311243385	0.983484299128692	0.00723256899954998	CERAD
PDCD1LG2	HIST	0.0637249065422092	0.0692276284869752	0.920512632527903	0.35730493468717	0.874368914322762	0.058305290877739	CERAD
PDCD1LG2	HSPA1A	-0.0847347076900257	0.0563527709835024	-1.50364757954551	0.132672133266787	0.954884011197168	0.0200493785275683	CERAD
PDCD1LG2	IFI44L	0.102093342915029	0.0837311693793715	1.21929914118912	0.222730674478167	0.717748912909487	0.144027456606125	CERAD
PDCD1LG2	FRMD4A	-0.0973472490845384	0.0648946839173038	-1.50008048746473	0.13359355471043	0.39278540242392	0.405844660815188	CERAD
PDCD1LG2	PICALM	-0.0078818839268716	0.0202454446371547	-0.389316415032282	0.697042094848753	0.911576643767355	0.0402068107546081	CERAD
PDCD1LG2	CD163	-0.0174996025745781	0.0588058992266539	-0.297582433135321	0.766021883798155	0.952232035685196	0.0212572117637685	CERAD
PDCD1LG2	GPNMB	-0.0314920738875624	0.0693236446683693	-0.454276084851197	0.649630126781467	0.919060097231095	0.0366560892205384	CERAD
PDCD1LG2	ERN1	-0.0514565748880008	0.0445270862098595	-1.15562412158483	0.247834937079867	0.919434026505157	0.0364794278752667	CERAD
PDCD2	AIF1	0.0192380395089875	0.0319557098176818	0.602021974124407	0.547159510446894	0.93530238952045	0.0290479561130169	CERAD
PDCD2	HIF1A	0.0811362999068442	0.0623852908506605	1.30056779090876	0.193406437927779	0.545218933843205	0.263429070810868	CERAD
PDCD2	HIST	0.0509151366395524	0.0494422712581183	1.02978959792816	0.303108784803428	0.855263859808425	0.0678998792129994	CERAD
PDCD2	HSPA1A	0.0329896489346661	0.0478049784878169	0.690088145172443	0.490138757769066	0.998476096826227	0.000662327529110016	CERAD
PDCD2	IFI44L	-0.0146651567050537	0.0628447557546853	-0.23335529797107	0.815485522033272	0.97078217527918	0.0128782064325645	CERAD
PDCD2	TMEM163	0.0283594512963914	0.0581940302573693	0.487325781888085	0.626027479849326	0.952707138752237	0.0210405805480338	CERAD
PDCD2	FRMD4A	0.0225006955562342	0.0458496679732281	0.490749367462651	0.623603725270924	0.855808977866489	0.0676231618607048	CERAD
PDCD2	PICALM	-0.0151105268655782	0.0298211963064136	-0.506704248559215	0.612362349104479	0.876786099355144	0.0571063441484957	CERAD
PDCD2	CD163	0.0171737173037424	0.0394384541573023	0.435456147323729	0.663231363097769	0.921550116604864	0.0354810415918406	CERAD
PDCD2	GPNMB	-0.0336532349859632	0.05205551373071	-0.64648742417673	0.517963738895798	0.872026565972889	0.0594702842421022	CERAD
PDCD2	ERN1	0.0603465627578357	0.0481295031046902	1.2538372280007	0.209901174752506	0.885452381417446	0.0528347896898469	CERAD
PDCD2L	AIF1	-0.0520936208797866	0.0444822937799101	-1.17110914148303	0.241554909846113	0.83826082227678	0.0766208309504429	CERAD
PDCD2L	HSPA1A	-0.0568751780603868	0.0602271683226265	-0.944344216147044	0.344993777771229	0.998476096826227	0.000662327529110016	CERAD
PDCD2L	PICALM	0.0118407227863391	0.0403888667870201	0.293167987326258	0.769393751990235	0.938563912922381	0.027536148099201	CERAD
PDCD2L	CD163	0.00644819918955275	0.0576362541109262	0.111877485603811	0.910920548398858	0.984827830810393	0.00663968692828812	CERAD
PDCD2L	ERN1	-0.0241591994561228	0.0616248354480422	-0.392036737793681	0.695031069274393	0.981897763230611	0.00793372929681578	CERAD
PDCD4	AIF1	0.074242440017132	0.0617086070063004	1.20311320606462	0.228932515646751	0.832269862494667	0.0797358314144357	CERAD
PDCD4	CCL3	0.0781833891381167	0.0928012157439951	0.842482380336442	0.39951799814503	0.93628062664046	0.0285939628696152	CERAD
PDCD4	HIF1A	0.103191716302494	0.0289680628608334	3.56225809085823	0.000367678655615498	0.0157295427526189	1.80328390184593	CERAD
PDCD4	HIST	0.0873203491489588	0.0294461780384331	2.96542216904986	0.00302267818404985	0.190457789808449	0.72020125980199	CERAD
PDCD4	HSPA1A	0.00865922391973143	0.0436896165974442	0.19819867039616	0.842889627722395	0.998476096826227	0.000662327529110016	CERAD
PDCD4	IFI44L	0.108877518057396	0.0302929443785253	3.59415435808808	0.000325446863534015	0.0403184284800889	1.39449640403591	CERAD
PDCD4	TMEM163	0.142016995864107	0.0833738240282175	1.703376299689	0.0884976700701895	0.733745563672166	0.134454511541293	CERAD
PDCD4	FRMD4A	0.00743509962383046	0.0185585104483492	0.400630193060124	0.68869241273422	0.885836353161471	0.052646501006028	CERAD
PDCD4	PICALM	0.0778256515053347	0.0180569041030231	4.31002186539303	1.63238405144993e-05	0.000723759139773665	3.1404059388732	CERAD
PDCD4	CD163	0.031641516650978	0.0223575935196416	1.41524697741643	0.156996095164758	0.609785488060688	0.214822915375949	CERAD
PDCD4	GPNMB	0.0621836440646077	0.027640528812599	2.24972700364052	0.0244662802520569	0.28964294257003	0.538137049040405	CERAD
PDCD4	MKI67	0.0609912271415965	0.0867242447677898	0.703277697083494	0.481882706942667	0.87100439472631	0.0599796537172842	CERAD
PDCD4	ERN1	0.0494641126735961	0.0461243339612262	1.07240817211968	0.283536738987686	0.933921796192415	0.0296894887635453	CERAD
PDCD5	AIF1	0.0394092834236125	0.0370644918661159	1.06326247681923	0.287662936591076	0.864572770762391	0.0631984464496686	CERAD
PDCD5	CCL3	-0.00935877407031737	0.0853075052015593	-0.109706338829216	0.912642273105716	0.990618074887363	0.00409375211347788	CERAD
PDCD5	HIF1A	0.00296973513381194	0.0679725490975891	0.0436902127879337	0.965151340832458	0.986545471376474	0.00588289265935893	CERAD
PDCD5	HIST	0.00271667491763757	0.0520894088433389	0.0521540746566752	0.958405926212131	0.995239717754807	0.00207230060185627	CERAD
PDCD5	HSPA1A	0.0219137037679834	0.0672856027060518	0.325681912425114	0.744665030547846	0.998476096826227	0.000662327529110016	CERAD
PDCD5	IFI44L	0.0357151750354614	0.0670646365760248	0.53254855105305	0.594346124763256	0.911074444905655	0.0404461348922111	CERAD
PDCD5	TMEM163	-0.0164039174978515	0.0682348052565194	-0.240403961529357	0.810017107391898	0.975145024556195	0.0109307907827055	CERAD
PDCD5	FRMD4A	-0.0305252015687035	0.0531275362903294	-0.574564598702459	0.565585800063714	0.823834410658843	0.0841600719970506	CERAD
PDCD5	PICALM	-0.00413835913195592	0.0380176762641792	-0.108853552836819	0.913318647115519	0.981123046819953	0.00827652248365735	CERAD
PDCD5	CD163	0.0813456101486679	0.0527418133071645	1.54233624230773	0.122991906221023	0.560821291734564	0.251175506618968	CERAD
PDCD5	GPNMB	0.039433619397286	0.0535789053031855	0.735991509608941	0.461735864822949	0.84651565983433	0.072365003394703	CERAD
PDCD5	MKI67	-0.0860805739219824	0.0817686271339579	-1.05273351087283	0.292463145510222	0.786291761195684	0.104416274869153	CERAD
PDCD5	ERN1	0.0449329004698214	0.0600055513475606	0.748812392532879	0.453970289351971	0.965716830872805	0.0151501994826936	CERAD
PDCD6	AIF1	0.0248850419836593	0.0350620072970845	0.709743791129967	0.47786303102038	0.925371784112355	0.03368374688402	CERAD
PDCD6	CCL3	-0.0255907606735228	0.0676055419010131	-0.378530516196326	0.70503652860044	0.974005383252747	0.011438642802594	CERAD
PDCD6	HIF1A	-0.075241654218806	0.0585144585085177	-1.28586431689961	0.198490418928596	0.552027342137019	0.258039410957122	CERAD
PDCD6	HIST	-0.0128424588286305	0.0470357699306467	-0.273036007437881	0.784825536829841	0.964618655512834	0.0156443431730673	CERAD
PDCD6	HSPA1A	0.0549341690016824	0.0394666022192237	1.39191533886149	0.163948036381482	0.964491440768337	0.0157016220829008	CERAD
PDCD6	IFI44L	0.0294664748848973	0.0631913761588894	0.466305320061496	0.640996971254098	0.928781097901671	0.0320866317282827	CERAD
PDCD6	TMEM163	-0.0184191278942571	0.05435176009528	-0.338887422633009	0.734694539693252	0.969630336379811	0.013393805392876	CERAD
PDCD6	FRMD4A	-0.0677194077399599	0.0333371338486147	-2.03135062682583	0.0422194391121796	0.188869080266737	0.723839134553805	CERAD
PDCD6	PICALM	-0.0339748474507594	0.0247043928718749	-1.37525530892275	0.169052306566041	0.523086465664297	0.281426516759705	CERAD
PDCD6	CD163	-0.0396577095839154	0.032568169946756	-1.21768308286126	0.223344428196492	0.68444498660745	0.164661453261137	CERAD
PDCD6	GPNMB	0.0496731869670637	0.0373030680023616	1.33161130242475	0.182987948976375	0.654993469257813	0.183763030205827	CERAD
PDCD6	MKI67	-0.146203641817995	0.0642197901880371	-2.27661350792189	0.022809315525674	0.464510506150915	0.333004458824767	CERAD
PDCD6	ERN1	-0.0255776039151127	0.0345858942996506	-0.73953860187941	0.459580008610874	0.966262113303555	0.0149050486152316	CERAD
PDCD6IP	AIF1	0.00069991674195748	0.0207814592918376	0.0336798649280799	0.973132435322185	0.997108792944106	0.00125745392744636	CERAD
PDCD6IP	CCL3	-0.0205197629219781	0.0372601403355361	-0.550716200668943	0.581828237120156	0.964841786758919	0.0155438957451503	CERAD
PDCD6IP	HIF1A	-0.0275708814724103	0.0171990137951167	-1.60305014001666	0.108923584706043	0.415493700699901	0.381435556168706	CERAD
PDCD6IP	HIST	-0.025486671427081	0.0174202095350556	-1.46305194411082	0.143453165984843	0.708623251784562	0.149584601429803	CERAD
PDCD6IP	HSPA1A	-0.0220304597101693	0.0264557150335898	-0.832729702531119	0.404997188904206	0.998476096826227	0.000662327529110016	CERAD
PDCD6IP	IFI44L	-0.0210686889660598	0.0216288165439999	-0.97410271723371	0.330005540504101	0.794027055096711	0.100164699488485	CERAD
PDCD6IP	TMEM163	-0.0241204375123154	0.0191409838373655	-1.26014617207029	0.207616636645655	0.850890745871289	0.0701261996231425	CERAD
PDCD6IP	FRMD4A	-0.00935598621146719	0.0124294022549039	-0.75273018119402	0.451612069620552	0.749542882134355	0.125203515662162	CERAD
PDCD6IP	PICALM	0.0197175155828736	0.00960924343059628	2.05193215525086	0.0401762563366895	0.229286562578445	0.639621396508759	CERAD
PDCD6IP	CD163	0.0070521760734428	0.0103951284230575	0.678411635377234	0.497510733766753	0.868275723228332	0.0613423415724678	CERAD
PDCD6IP	GPNMB	0.0268654654962972	0.0191360413722915	1.40391970176223	0.160342762146893	0.632268256361526	0.199098621813368	CERAD
PDCD6IP	MKI67	-0.0262425258344695	0.0212458907524527	-1.23518124705786	0.216763056925077	0.7367978605262	0.132651643890217	CERAD
PDCD6IP	ERN1	0.024928939128788	0.0217056128938857	1.1485019681619	0.250761400985553	0.919487574435535	0.036454135257381	CERAD
PDCD7	AIF1	0.0411902930166802	0.0373296546226544	1.10342014768288	0.26984475117771	0.852500161623711	0.0693055299984802	CERAD
PDCD7	HIF1A	-0.10185133467404	0.064685284683458	-1.57456730958914	0.115356353511675	0.422842608515731	0.373821256674674	CERAD
PDCD7	HIST	-0.0216307160939708	0.0600714919169245	-0.360082884638271	0.718785151598272	0.948823488072413	0.0228145729111162	CERAD
PDCD7	HSPA1A	0.000960968460154697	0.036871616683522	0.0260625528954405	0.979207445369811	0.998476096826227	0.000662327529110016	CERAD
PDCD7	IFI44L	0.00268532556678911	0.0592940887502102	0.0452882508760974	0.963877552273313	0.994128689950184	0.0025573925467025	CERAD
PDCD7	TMEM163	0.0533905856053298	0.0577051474800927	0.925230901173046	0.354845812920959	0.906098452034709	0.0428246115368361	CERAD
PDCD7	FRMD4A	-0.00146494583460247	0.0487836089741232	-0.0300294682047721	0.976043551534665	0.991986860732157	0.0034940802140787	CERAD
PDCD7	PICALM	0.0515879114249168	0.0364173599094112	1.41657472022251	0.156607303903393	0.505169241227305	0.296563100658128	CERAD
PDCD7	CD163	-0.00661251557014453	0.0414613059329971	-0.159486427678631	0.87328565059899	0.979040526938446	0.00919933040171881	CERAD
PDCD7	GPNMB	-0.0458827866277422	0.0593012396623225	-0.773723903395803	0.439094081345783	0.837586618762641	0.076970269538344	CERAD
PDCD7	MKI67	-0.0923980397366458	0.0722571056224424	-1.27873984074928	0.200988684950535	0.729457466427521	0.137000026093152	CERAD
PDCD7	ERN1	-0.0248501860488033	0.0453840344981076	-0.547553480505122	0.583998539033241	0.973830847109517	0.0115164728407857	CERAD
PDCL	AIF1	0.00439636169740213	0.0423224025193628	0.103877885840502	0.917266256693468	0.991919490382407	0.00352357613371762	CERAD
PDCL	HIST	-0.0883661346119548	0.0604517029066949	-1.46176419129739	0.143805839950815	0.708623251784562	0.149584601429803	CERAD
PDCL	HSPA1A	0.0190470637078855	0.0431735402934419	0.441174468862791	0.659086694980814	0.998476096826227	0.000662327529110016	CERAD
PDCL	FRMD4A	-0.00707179470654477	0.0464106554139859	-0.152374377036134	0.878891665241954	0.962485838117449	0.0166056519209612	CERAD
PDCL	PICALM	0.0320787905601994	0.0313422293071008	1.02350060188385	0.306071215469525	0.678236257307839	0.168618997324329	CERAD
PDCL	CD163	0.0223508985011129	0.0405044293380522	0.551813687203714	0.581076008744343	0.901511070461352	0.0450289358181659	CERAD
PDCL	GPNMB	0.103061865654132	0.0592950147169888	1.73812024747847	0.0821896279130211	0.49385529597578	0.306400284609308	CERAD
PDCL	ERN1	0.0259014273077811	0.0375076725589154	0.690563437843183	0.489839930845023	0.96995686577322	0.0132475784896266	CERAD
PDCL3	AIF1	-0.0106425079024242	0.0399386040797128	-0.266471704448733	0.789875948418006	0.981460608628891	0.00812712632216199	CERAD
PDCL3	HSPA1A	0.0532190359401081	0.0586350372014059	0.907631997525739	0.364072682992426	0.998476096826227	0.000662327529110016	CERAD
PDCL3	FRMD4A	-0.0445896137586982	0.0614587429746465	-0.725521082933517	0.468132415655663	0.762595914793035	0.117705525560636	CERAD
PDCL3	PICALM	-0.000996182088535425	0.0424412270800901	-0.0234720378526179	0.981273742899217	0.996175416652717	0.00166417987306453	CERAD
PDCL3	CD163	0.0265883240893649	0.0601129210658815	0.442306306496486	0.658267567984338	0.921550116604864	0.0354810415918406	CERAD
PDCL3	GPNMB	0.113889310338502	0.0674252532243997	1.68911950481616	0.0911965307105686	0.514492499262083	0.288620952393935	CERAD
PDCL3	ERN1	0.018952177714477	0.0446341200497372	0.424611881971863	0.671119629800795	0.980065234718472	0.00874501600611862	CERAD
PDE11A	ERN1	-0.0614472095737208	0.0583988420993682	-1.05219910814611	0.292708208604953	0.940078273054951	0.0268359845485807	CERAD
PDE1A	FRMD4A	-0.0073918483950479	0.0240502575648182	-0.307350072036693	0.758576926820722	0.913028200981499	0.0395158080719432	CERAD
PDE1A	PICALM	0.00454793976667815	0.0221055568667109	0.205737398704801	0.836996043490577	0.96038388760987	0.0175551347258206	CERAD
PDE1B	AIF1	0.0314693902703649	0.0664558139774548	0.473538557229033	0.63582899944517	0.950641173513492	0.0219833797714616	CERAD
PDE1B	HSPA1A	-0.039767167117662	0.057562157423519	-0.690856091877711	0.489655981614643	0.998476096826227	0.000662327529110016	CERAD
PDE1B	TMEM163	-0.0337732065606497	0.0627714656746788	-0.538034379118749	0.590553314161278	0.947615732620243	0.0233677375931743	CERAD
PDE1B	FRMD4A	0.0497569689760019	0.0574526589946735	0.866051630101488	0.386461849012267	0.699625748806749	0.155134215261251	CERAD
PDE1B	PICALM	0.0229653653856109	0.0453474905005902	0.506430788828591	0.612554265088562	0.876848204318889	0.0570755830679127	CERAD
PDE1B	CD163	0.0701415639921191	0.0604754460541056	1.15983541368782	0.24611582262771	0.713389243616658	0.146673443179818	CERAD
PDE1B	GPNMB	-0.0146142560702509	0.073709976146935	-0.198267003113914	0.842836166894313	0.971693713957186	0.0124706067818797	CERAD
PDE1B	ERN1	-0.0425894408320945	0.0395467327703767	-1.07693955602818	0.281507269923225	0.9317793762169	0.0306869063521889	CERAD
PDE1C	HSPA1A	-0.141060720828378	0.105506201407246	-1.33698985412141	0.181225948658449	0.964491440768337	0.0157016220829008	CERAD
PDE1C	FRMD4A	-0.00550217717146086	0.0250092764930204	-0.22000545169695	0.825866908883548	0.94134621551206	0.0262506190457872	CERAD
PDE1C	PICALM	0.0416308286245201	0.0204976680805969	2.03100315903388	0.0422546741455398	0.237456209498727	0.624416469098295	CERAD
PDE1C	ERN1	-0.122868939551583	0.0824923189114394	-1.48945915417277	0.136366501545337	0.838843509134057	0.0763190516368537	CERAD
PDE3A	HSPA1A	0.0288320964113443	0.121068035910766	0.238147882671486	0.811766397847413	0.998476096826227	0.000662327529110016	CERAD
PDE3A	PICALM	0.0079603809108038	0.109402424606755	0.0727623810844892	0.941995207117722	0.986396177019733	0.00594861960621329	CERAD
PDE3A	ERN1	-0.112471199149597	0.0995149229047368	-1.13019430520247	0.25839435887071	0.924795196367425	0.0339544347589037	CERAD
PDE3B	AIF1	0.00671755252344725	0.0366566519500133	0.183256030381815	0.854597132769418	0.983484299128692	0.00723256899954998	CERAD
PDE3B	CCL3	-0.0314123571902909	0.0525756662605206	-0.597469502994746	0.550193962331108	0.96253974338603	0.0165813293759297	CERAD
PDE3B	HIF1A	-0.0278140106954988	0.0300335201897706	-0.926098922795345	0.354394573753804	0.701186218935726	0.154166628087346	CERAD
PDE3B	HIST	0.0156975273862704	0.0282726295563127	0.555219929402198	0.578744238891866	0.931736641673627	0.0307068250179315	CERAD
PDE3B	HSPA1A	-0.0145196415504889	0.0497404454319544	-0.291908152900479	0.770356849736855	0.998476096826227	0.000662327529110016	CERAD
PDE3B	IFI44L	0.0684781399230021	0.02631391835864	2.60235435064036	0.00925861331668187	0.225306701737647	0.647225890014332	CERAD
PDE3B	TMEM163	-0.0800467090848577	0.0352655017555562	-2.26983043200983	0.0232178733785141	0.541284156474997	0.266574684632904	CERAD
PDE3B	FRMD4A	-0.00685462649272576	0.0184098017389204	-0.37233570409584	0.709642918496593	0.893163103137049	0.0490692260786056	CERAD
PDE3B	PICALM	0.0359066681320095	0.0167905279395584	2.13850739305305	0.0324755847453252	0.201567303310028	0.695579914407442	CERAD
PDE3B	CD163	0.0581810198085368	0.0189561956397651	3.06923503608965	0.00214607679480198	0.0730003905606864	1.13667481634671	CERAD
PDE3B	GPNMB	0.0322967957872552	0.0239458553359384	1.34874262514998	0.177419649198804	0.654512926765472	0.184081771622815	CERAD
PDE3B	MKI67	-0.0148825784546865	0.0332648822654392	-0.447396095856587	0.654589094203907	0.924804394781551	0.0339501150991067	CERAD
PDE3B	ERN1	-0.0113279857590194	0.0637936362197513	-0.177572347812213	0.859058842622593	0.992681120069539	0.00319023794479275	CERAD
PDE4A	AIF1	-0.0262572744150835	0.048296936753888	-0.543663349683761	0.586673157445204	0.945568910775992	0.0243068153337948	CERAD
PDE4A	HIF1A	0.0504242860894551	0.0311422279872016	1.61916116310554	0.105412591732935	0.408366666347509	0.388949715194732	CERAD
PDE4A	HIST	-0.000161884712563557	0.0669037436819163	-0.00241966598062454	0.998069387755646	0.998933799643311	0.00046329195644984	CERAD
PDE4A	HSPA1A	0.0199585327201326	0.0493042745016177	0.404803293870143	0.68562210741033	0.998476096826227	0.000662327529110016	CERAD
PDE4A	IFI44L	0.0640389361354398	0.0833707783982821	0.768122085048919	0.44241465725744	0.855461113841201	0.0677997271258239	CERAD
PDE4A	TMEM163	0.0970967288730979	0.063892161215475	1.51969704930846	0.128587133547385	0.777191487852904	0.109471964632673	CERAD
PDE4A	FRMD4A	0.0184435011297575	0.0472554341171902	0.390293761433212	0.696319335905235	0.88926883496657	0.0509669275642556	CERAD
PDE4A	PICALM	-0.00647032859710632	0.0168910947393941	-0.383061530169265	0.701674142537006	0.913654509266277	0.0392179980131061	CERAD
PDE4A	CD163	-0.0317968848868284	0.0524985912801092	-0.6056712020552	0.544733110723863	0.889907002498215	0.0506553758406171	CERAD
PDE4A	GPNMB	0.045528207381296	0.0564092250196188	0.807105705945464	0.419605585011256	0.82797551980474	0.0819825035181206	CERAD
PDE4A	ERN1	0.0286141283013909	0.0441224057548741	0.648516956676369	0.51665064714035	0.972256130994171	0.0122193095345355	CERAD
PDE4B	AIF1	-0.00892915725375632	0.0361144730123804	-0.247245951801521	0.804717884567988	0.983484299128692	0.00723256899954998	CERAD
PDE4B	CCL3	0.0494353887562808	0.0585752090708169	0.843964358650669	0.398689322375367	0.93628062664046	0.0285939628696152	CERAD
PDE4B	HIF1A	0.00657210518137917	0.0257684072091087	0.255045068484328	0.798688290313607	0.93354448978193	0.0298649801183508	CERAD
PDE4B	HIST	-0.0317223222043054	0.0272823665742841	-1.16274085380138	0.244934660761895	0.813510811947643	0.0896366707074584	CERAD
PDE4B	HSPA1A	0.0312507625911809	0.0469271366718438	0.665942241686596	0.505448019063822	0.998476096826227	0.000662327529110016	CERAD
PDE4B	IFI44L	-0.0560321859342154	0.0288269102043636	-1.94374581032044	0.0519261113939768	0.449553079032419	0.347219023463673	CERAD
PDE4B	TMEM163	0.0175273842238357	0.0370726796975735	0.472784389119379	0.636367012615145	0.956096539415136	0.0194982537296575	CERAD
PDE4B	FRMD4A	-0.0160599331766531	0.0221892573066411	-0.723770649675888	0.469206551104137	0.763272788129668	0.117320220620878	CERAD
PDE4B	PICALM	0.0211261084580609	0.0192711792250047	1.09625405956732	0.272967607852509	0.644571600744756	0.190728833033339	CERAD
PDE4B	CD163	-0.0141257994284614	0.020754654688799	-0.68060874248536	0.496119093589888	0.867914982262442	0.0615228146191688	CERAD
PDE4B	GPNMB	0.00943487093031801	0.0312859970642681	0.301568491198692	0.762981030687705	0.953909031335726	0.0204930394181731	CERAD
PDE4B	MKI67	0.0395519758994688	0.0397217974776534	0.995724725743337	0.319383913001871	0.804624441085728	0.0944067795357642	CERAD
PDE4B	ERN1	0.0377946322634678	0.0492498453899997	0.767406109890897	0.442840096971233	0.965716830872805	0.0151501994826936	CERAD
PDE4C	ERN1	0.0790071212035229	0.0675260012957944	1.17002517085879	0.241990839555849	0.914254672575202	0.0389328113908577	CERAD
PDE4D	AIF1	-0.0755467575491338	0.0361323459305393	-2.09083455844148	0.0365428970498358	0.574657135220092	0.240591196518058	CERAD
PDE4D	CCL3	0.0925006853077422	0.0645460561327147	1.43309585201533	0.151830446693508	0.889716275737354	0.0507484647332197	CERAD
PDE4D	HIF1A	-0.0122729256205422	0.0278484755063467	-0.440703679371793	0.659427532561188	0.88121160848829	0.0549197903805517	CERAD
PDE4D	HIST	0.0315536560771711	0.0279021822208927	1.1308669632852	0.258111090134148	0.826208763122115	0.0829102030227152	CERAD
PDE4D	HSPA1A	-0.107680502928026	0.0598946134256921	-1.79783283953604	0.0722035015822603	0.899728109322483	0.0458887110724995	CERAD
PDE4D	IFI44L	-0.0218086244782126	0.0334707680371123	-0.65157227506794	0.514677138037873	0.888140514745295	0.0515183180605676	CERAD
PDE4D	TMEM163	0.0246179710074473	0.033883005955594	0.726558058033895	0.467496729424772	0.935730643140717	0.0288491480918451	CERAD
PDE4D	FRMD4A	-0.0835860958664651	0.0211120152724642	-3.95917181698348	7.52101163364222e-05	0.00223603034263934	2.6505223074263	CERAD
PDE4D	PICALM	-0.0154662145024029	0.0187364573680674	-0.825460982221859	0.409109925594787	0.76132802132271	0.118428185336242	CERAD
PDE4D	CD163	-0.0205588126141899	0.023313776493931	-0.881831076125385	0.377868163757884	0.804653268466719	0.0943912202914907	CERAD
PDE4D	GPNMB	0.0284814388685412	0.0329886333345684	0.863371288518821	0.387933360154266	0.806823661769101	0.0932213736904745	CERAD
PDE4D	MKI67	-0.0305143601475696	0.0360523497407007	-0.84639032870362	0.397335031914038	0.833463129074121	0.0791136078261813	CERAD
PDE4D	ERN1	-0.0143312218193676	0.0718138122787366	-0.199560799860377	0.841824088208951	0.990953686579758	0.00394664231882152	CERAD
PDE4DIP	AIF1	0.059801055050405	0.0662379785865248	0.902821256422984	0.366620767740572	0.88851434057575	0.0513355583115158	CERAD
PDE4DIP	HIF1A	0.169371783977893	0.0846165872702396	2.00163808825061	0.0453236694748322	0.273301626753967	0.56335778327928	CERAD
PDE4DIP	HIST	0.0817882212586135	0.0831527374894172	0.983590242823006	0.325317024504011	0.86250869047583	0.0642365203628811	CERAD
PDE4DIP	HSPA1A	0.104802857162598	0.0662023444298109	1.58306866720878	0.113405814222744	0.949560670281753	0.0224772816622857	CERAD
PDE4DIP	FRMD4A	0.00599809498097081	0.0566078612951765	0.105958692728105	0.915615126052091	0.971989149098848	0.012338583337921	CERAD
PDE4DIP	PICALM	0.0501855318429718	0.0195389617327557	2.56848508786623	0.010214410681708	0.0908062837930522	1.04188409726942	CERAD
PDE4DIP	CD163	0.0478077160299573	0.0620057964494331	0.771020110497983	0.440695011537457	0.840149786240046	0.0756432787734419	CERAD
PDE4DIP	GPNMB	0.150980993161329	0.0750026013451159	2.0130100883649	0.0441135680518818	0.375590290151367	0.425285643744024	CERAD
PDE4DIP	ERN1	0.0211643181342137	0.049310883352269	0.429201764304631	0.667776399151036	0.980065234718472	0.00874501600611862	CERAD
PDE5A	AIF1	-0.0480461835737183	0.0364250865835527	-1.31904102584654	0.187155397287055	0.796733555276979	0.0986868916774723	CERAD
PDE5A	HIF1A	-0.0150793308182819	0.0391695715194564	-0.384975638826983	0.700255464551313	0.897318864170139	0.0470532020596953	CERAD
PDE5A	HIST	-0.000410215696726394	0.0347001966005147	-0.0118217110251275	0.990567858986057	0.998578600039494	0.000617745295075043	CERAD
PDE5A	HSPA1A	0.0354209246406515	0.0624466570932249	0.567218907935658	0.57056546340137	0.998476096826227	0.000662327529110016	CERAD
PDE5A	IFI44L	0.0419396462963301	0.043359371328391	0.967256789280723	0.333415679183532	0.79713284268512	0.0984692971263875	CERAD
PDE5A	TMEM163	-0.0550137429369074	0.0384175742831333	-1.43199418400189	0.152145485797999	0.802992172366759	0.0952886882387441	CERAD
PDE5A	FRMD4A	-0.0460302481492091	0.0309146733877857	-1.48894499294291	0.136501854269933	0.398159061069478	0.399943396407155	CERAD
PDE5A	PICALM	-0.0258532002596701	0.0239279653106271	-1.08045961802644	0.279937559851076	0.652235893329292	0.185595305122334	CERAD
PDE5A	CD163	-0.0116899128137271	0.0256168689883886	-0.456336518683285	0.648148007290732	0.921052431413146	0.0357156466486682	CERAD
PDE5A	GPNMB	0.00480099245669593	0.0364676991570459	0.131650544664766	0.895260704562061	0.983356430060173	0.00728903806704247	CERAD
PDE5A	MKI67	-0.0114111578850766	0.0488988557223423	-0.233362472730885	0.815479951171557	0.965977796133495	0.0150328561181776	CERAD
PDE5A	ERN1	0.0841432041989359	0.0494645277272579	1.70108172593687	0.0889276418739728	0.783024244627765	0.106224790758092	CERAD
PDE6B	AIF1	-0.00282867654963221	0.0511297280320432	-0.0553235203570702	0.955880724323289	0.995173476748617	0.00210120726661739	CERAD
PDE6B	HSPA1A	-0.018742453819668	0.0598205036978194	-0.313311534692932	0.754043987578186	0.998476096826227	0.000662327529110016	CERAD
PDE6B	PICALM	0.0946441509253403	0.0453651714206923	2.08627341110786	0.036953863740728	0.218159423882909	0.661226021953134	CERAD
PDE6B	CD163	0.0331840959339655	0.0560781697730905	0.5917471284858	0.554019932537985	0.892930489946794	0.0491823473908462	CERAD
PDE6B	ERN1	-0.00484207197075537	0.0532691670124019	-0.0908982107722478	0.927573471905421	0.998052545315234	0.000846593442358349	CERAD
PDE6D	AIF1	-0.0309987023253159	0.0311602508674792	-0.994815557074609	0.319825978453163	0.876700544112734	0.057148723906385	CERAD
PDE6D	HIF1A	0.154767204685886	0.0673011156347476	2.29962316710809	0.02146957841643	0.177659984638418	0.750410379778845	CERAD
PDE6D	HIST	-0.00196695912620602	0.0773257547800167	-0.0254373091061549	0.979706152364422	0.995902331840516	0.00178325075557714	CERAD
PDE6D	HSPA1A	0.035377015704814	0.0415631898446406	0.851162190319127	0.394679262748447	0.998476096826227	0.000662327529110016	CERAD
PDE6D	IFI44L	0.114660039057669	0.0688970284772264	1.66422328497911	0.0960678164603873	0.556499115330044	0.254535521729247	CERAD
PDE6D	TMEM163	-0.0856942551983986	0.0571726260807631	-1.49886862075122	0.133907718333501	0.785248455638395	0.104992909063024	CERAD
PDE6D	FRMD4A	-0.028231733376169	0.0197745966124993	-1.42767682847822	0.153384898622174	0.428589447856373	0.367958525767741	CERAD
PDE6D	PICALM	0.0384774784682383	0.0164522106835489	2.3387421428242	0.0193487826790519	0.1425785472591	0.845945814651579	CERAD
PDE6D	CD163	0.042004720005585	0.0400276967584996	1.0493913816479	0.293998023142535	0.7544255464989	0.122383613860791	CERAD
PDE6D	GPNMB	0.0873402488532357	0.0543225686801497	1.60780778551717	0.107877282791816	0.547045484271156	0.26197656261219	CERAD
PDE6D	ERN1	-0.0124814991326361	0.0355951211811763	-0.350651963484161	0.725849467495632	0.981897763230611	0.00793372929681578	CERAD
PDE7A	AIF1	0.0665178651859012	0.0328137568182776	2.02713348411389	0.0426487633330451	0.583354310660169	0.234067588593108	CERAD
PDE7A	CCL3	0.0204672238121353	0.048226007422394	0.424402203418383	0.671272514064916	0.968019901692857	0.014115713862537	CERAD
PDE7A	HIF1A	0.0196118358069367	0.0255049383625525	0.768942685849878	0.441927335607024	0.763034195584712	0.117455998583827	CERAD
PDE7A	HIST	0.0145310377635053	0.023304441991354	0.62353081738221	0.532935757376626	0.930452247730686	0.0313059106355461	CERAD
PDE7A	HSPA1A	-0.0183520653049082	0.0359637858282916	-0.510292920565421	0.609846261735443	0.998476096826227	0.000662327529110016	CERAD
PDE7A	IFI44L	0.000362582386514112	0.0266432250962447	0.0136088024330514	0.98914208179553	0.998887213162184	0.000483546275088866	CERAD
PDE7A	TMEM163	-0.0190331001524765	0.0258695355398867	-0.735734127237439	0.461892516450701	0.935730643140717	0.0288491480918451	CERAD
PDE7A	FRMD4A	-0.047081596166196	0.0144438830959284	-3.25962179654222	0.0011156086872442	0.0153273288454262	1.81453352477841	CERAD
PDE7A	PICALM	0.00781405454779052	0.0122982247226939	0.635380693066313	0.525180156954054	0.831152608738435	0.0803192276623201	CERAD
PDE7A	CD163	0.013653680139459	0.0138241554829819	0.987668299612751	0.32331512457251	0.768563033665818	0.114320508059329	CERAD
PDE7A	GPNMB	-0.00778900331587353	0.0245707205377259	-0.317003455552485	0.751240980231399	0.950614400714719	0.0219956109295769	CERAD
PDE7A	MKI67	-0.0362643776697297	0.0278682955660811	-1.30127720167672	0.193163587990048	0.729457466427521	0.137000026093152	CERAD
PDE7A	ERN1	-0.00960965834045999	0.032084214799559	-0.299513589486132	0.764548204765738	0.985753980656588	0.00623146048989004	CERAD
PDE7B	HSPA1A	0.14495837991585	0.0998134516909363	1.45229302724347	0.146420145453536	0.955297763677653	0.0198612389229274	CERAD
PDE7B	PICALM	0.242875533759719	0.0999817571245866	2.42919849325186	0.0151322452187989	0.120188686892773	0.9201364096317	CERAD
PDE7B	CD163	0.0664303229216617	0.0400188380147994	1.65997630658579	0.0969192190961639	0.505296319348533	0.296453865214063	CERAD
PDE7B	ERN1	0.214397181375623	0.0897571183455432	2.38863708335917	0.0169109981228906	0.493323327512911	0.30686834780443	CERAD
PDE8A	AIF1	-0.00664557128127181	0.0268464203368946	-0.247540312558501	0.804490097098534	0.983484299128692	0.00723256899954998	CERAD
PDE8A	CCL3	-0.0470995354383301	0.0513580591415985	-0.917081685436609	0.359099837369021	0.93310439399891	0.0300697654695507	CERAD
PDE8A	HIF1A	0.00410269376626051	0.0289108665647562	0.141908363662191	0.887152387932267	0.965300668331412	0.0153373931235327	CERAD
PDE8A	HIST	-0.00379733576765528	0.0227116421673985	-0.167197763141328	0.867214444400694	0.979702719633006	0.0089056863575964	CERAD
PDE8A	HSPA1A	0.0353808899909291	0.0393209473064346	0.899797497634021	0.368228026298964	0.998476096826227	0.000662327529110016	CERAD
PDE8A	IFI44L	0.0249158539351991	0.0227939164594537	1.09309227220868	0.274353288619538	0.76731645780662	0.115025486723095	CERAD
PDE8A	TMEM163	-0.0387262241699285	0.0222873052911836	-1.73759113827224	0.0822828824131244	0.730794173766522	0.136204923704744	CERAD
PDE8A	FRMD4A	-0.0005385096280514	0.0125406945456204	-0.0429409731727709	0.965748586988149	0.98905344865773	0.00478023840291853	CERAD
PDE8A	PICALM	0.0134861259548017	0.00939563923849203	1.43536012957498	0.151184501321214	0.496607295993536	0.303986904220729	CERAD
PDE8A	CD163	0.0330304906417747	0.0139592079105311	2.36621525042663	0.017970992573282	0.249893937269016	0.60224428025831	CERAD
PDE8A	GPNMB	0.0185496957327978	0.02243217161587	0.826923761570841	0.408280274478928	0.821442986468233	0.0854225740688422	CERAD
PDE8A	MKI67	0.0174557700562159	0.0225002000716227	0.775805103983549	0.437864069881415	0.854885672235036	0.0680919615728718	CERAD
PDE8A	ERN1	0.0664023655146102	0.0410421194258684	1.61790780894121	0.105682467135417	0.799082342582472	0.0974084658842415	CERAD
PDE9A	AIF1	-0.0235123175228691	0.0504688846844589	-0.465877494021765	0.641303191531957	0.951043657103458	0.0217995465705289	CERAD
PDE9A	HIF1A	0.0653574643030909	0.0398292897475895	1.64093973850102	0.100809924978468	0.398362923999224	0.399721088551135	CERAD
PDE9A	HIST	0.049277061061436	0.0737789883132785	0.667901013391469	0.504196780482781	0.928517991578352	0.0322096766657222	CERAD
PDE9A	HSPA1A	0.00133845714440838	0.0569515056217681	0.0235016990296529	0.981250083230633	0.998476096826227	0.000662327529110016	CERAD
PDE9A	IFI44L	-0.0331837878457821	0.0689271735693984	-0.481432592218096	0.63020907727321	0.927949670506825	0.0324755781064686	CERAD
PDE9A	TMEM163	-0.00372343912515183	0.0633929975196249	-0.0587358110649232	0.953162535458505	0.994663789904127	0.0023236919819368	CERAD
PDE9A	FRMD4A	-0.06047573452396	0.0200183477266905	-3.02101528805634	0.00251928639629768	0.0266597069561214	1.57414462866705	CERAD
PDE9A	PICALM	0.0216876669293463	0.0184195203788728	1.17742842827884	0.239024548691865	0.610221078147258	0.214512795112259	CERAD
PDE9A	CD163	0.0994132802414227	0.0665639130291792	1.49350114374802	0.135306055090327	0.57729246341153	0.238604112205423	CERAD
PDE9A	GPNMB	0.0854822118460778	0.0364693170532585	2.34394879732029	0.0190807906595761	0.257741809733082	0.588815126410081	CERAD
PDE9A	ERN1	-0.0240963336385315	0.0508092062561617	-0.474251329907547	0.635320693780981	0.979131647186697	0.00915891207532584	CERAD
PDGFA	AIF1	-0.031344053981883	0.0732557687637325	-0.427871477029681	0.668744694316337	0.957488765618986	0.0188663129815903	CERAD
PDGFA	CCL3	0.0777699854210567	0.112655969214537	0.690331688265496	0.489985624637823	0.954399645341972	0.0202697307229337	CERAD
PDGFA	HSPA1A	-0.0286277563559453	0.0832880716523128	-0.343719764283321	0.731057046067332	0.998476096826227	0.000662327529110016	CERAD
PDGFA	TMEM163	-0.00509941249858099	0.0808669152876996	-0.0630593176509683	0.949719269603597	0.994663789904127	0.0023236919819368	CERAD
PDGFA	FRMD4A	-0.054817982972236	0.0845691449490771	-0.648203112438282	0.516853589111862	0.795748374803563	0.099224239687249	CERAD
PDGFA	PICALM	-0.0455191886955407	0.0654738981078291	-0.695226495000726	0.486913370661639	0.80990697275095	0.0915648620363077	CERAD
PDGFA	CD163	0.0143580069935697	0.0740097924463694	0.194001449253815	0.846174747122572	0.972603428946887	0.0120642036449887	CERAD
PDGFA	GPNMB	0.0131699842465412	0.0860867942086261	0.152984953936426	0.878410140632225	0.97840681774335	0.00948052970644019	CERAD
PDGFA	ERN1	-0.0360085577240883	0.0835865829180499	-0.430793513348809	0.666618516523573	0.980065234718472	0.00874501600611862	CERAD
PDGFB	AIF1	-0.0393967227159952	0.0712845578244538	-0.552668402783869	0.58049049345318	0.943460666963676	0.0252762009327596	CERAD
PDGFB	CCL3	0.0128482092868243	0.0683440933517146	0.187992972863133	0.850882159814161	0.9832584375118	0.00733231814568229	CERAD
PDGFB	HIF1A	-0.050425824366006	0.0430665328342916	-1.17088191334164	0.241646246112093	0.6002316399952	0.221681115353769	CERAD
PDGFB	HIST	0.0764559571216628	0.0373535547932689	2.04681877119337	0.0406758819002822	0.500059905104684	0.300977965867965	CERAD
PDGFB	HSPA1A	0.00347712628555598	0.0525506124479875	0.0661671886126446	0.947244719201343	0.998476096826227	0.000662327529110016	CERAD
PDGFB	IFI44L	0.0567424374219772	0.0351052154637514	1.61635348686487	0.106017908714225	0.578860125296452	0.237426365721082	CERAD
PDGFB	TMEM163	-0.0218843367967038	0.0757278908996526	-0.288986482215685	0.772591722069419	0.969842900480975	0.0132986090119191	CERAD
PDGFB	FRMD4A	-0.00449766633914026	0.0228000624528866	-0.197265527163977	0.843619754602932	0.94937966552983	0.0225600745375687	CERAD
PDGFB	PICALM	0.0486495560058798	0.019966724426422	2.43653164970324	0.0148288717054375	0.11835048124218	0.926829971783076	CERAD
PDGFB	CD163	0.0135211447974695	0.0264639156081271	0.51092759656916	0.609401756490194	0.91012250715299	0.0409001454815451	CERAD
PDGFB	GPNMB	0.0737171483619763	0.029575170538031	2.4925350224839	0.0126834821373038	0.210123945867673	0.677524452279425	CERAD
PDGFB	MKI67	0.116166829618311	0.125715197026236	0.924047628021195	0.35546151886685	0.81939410967774	0.0865071623546227	CERAD
PDGFB	ERN1	-0.0700722919712154	0.0566571798152344	-1.23677691335378	0.216169915282354	0.893089595071976	0.0491049703460174	CERAD
PDGFC	AIF1	0.0289004053614747	0.0440502746530455	0.656077756361426	0.511774095586278	0.931197493922935	0.0309582014838186	CERAD
PDGFC	CCL3	0.0182630578612559	0.0599813909124839	0.304478732210507	0.760763193298864	0.982483757163203	0.00767462083314858	CERAD
PDGFC	HIF1A	0.0409511399165226	0.0311480329404927	1.31472635831478	0.188601884723283	0.539506935870421	0.268002967680072	CERAD
PDGFC	HIST	0.0789061939190939	0.0306855989647605	2.57144056434128	0.0101276397754663	0.296278676109958	0.528299604615234	CERAD
PDGFC	HSPA1A	-0.0427998218867415	0.0566967573711258	-0.754890118434504	0.450314915329268	0.998476096826227	0.000662327529110016	CERAD
PDGFC	IFI44L	0.0499758276292123	0.0331641115813287	1.50692496334949	0.131829891929716	0.621253237652228	0.206731334933327	CERAD
PDGFC	TMEM163	0.0513738133357068	0.0336036214992393	1.52881775962361	0.126309628415996	0.777191487852904	0.109471964632673	CERAD
PDGFC	FRMD4A	0.00469221304577187	0.0183889606890187	0.255164667820184	0.79859591897998	0.929564773329261	0.03172034261144	CERAD
PDGFC	PICALM	0.0840995459210514	0.0166601683790659	5.04794093358178	4.46597164681137e-07	4.46937429187561e-05	4.34975327342435	CERAD
PDGFC	CD163	-0.0518689382444915	0.0289939211793257	-1.78895906916782	0.0736214076314163	0.45504766323995	0.341943111479209	CERAD
PDGFC	GPNMB	0.0611149827893157	0.0274723936733146	2.22459620796276	0.0261083574391346	0.293709322691959	0.532082268222121	CERAD
PDGFC	MKI67	0.0571428785622708	0.0344547015965088	1.65849291720642	0.0972180159515462	0.648812031302776	0.187881105344436	CERAD
PDGFC	ERN1	-0.0136874990283281	0.0507014565409303	-0.269962639382528	0.787188996217972	0.988102593543814	0.00519796077999502	CERAD
PDIA3	AIF1	0.0345473532822968	0.0584755795653715	0.590799672941682	0.554654654166543	0.936724163066031	0.0283882768758495	CERAD
PDIA3	CCL3	0.0285666106667953	0.0673548188320584	0.424121260544445	0.671477381065124	0.968019901692857	0.014115713862537	CERAD
PDIA3	HIF1A	-0.069414524618221	0.0349478518375481	-1.9862315126231	0.0470076232910688	0.275117287592969	0.56048211891479	CERAD
PDIA3	HIST	0.0387218552153608	0.0624881285015482	0.6196673855323	0.535476792210666	0.930452247730686	0.0313059106355461	CERAD
PDIA3	HSPA1A	0.0752209623252706	0.0517572209334469	1.45334237365633	0.146128717782459	0.955297763677653	0.0198612389229274	CERAD
PDIA3	IFI44L	0.0484271403981141	0.0646574338924935	0.748980240673243	0.453869114983931	0.860508497734368	0.0652448365497595	CERAD
PDIA3	TMEM163	-0.0148180951311887	0.03512378669476	-0.421882049904358	0.673111112604906	0.964860872863363	0.0155353047948296	CERAD
PDIA3	FRMD4A	-0.0598978913791558	0.0206110765679805	-2.9061020263351	0.00365962101043258	0.0345342117701589	1.46175045214595	CERAD
PDIA3	PICALM	-0.0124291686198045	0.0199524743539846	-0.62293870921941	0.533324799326835	0.834948896204764	0.0783401050858183	CERAD
PDIA3	CD163	-0.00867744720668997	0.0238650017561169	-0.363605554919594	0.716152578103248	0.937415927884823	0.0280676715393855	CERAD
PDIA3	GPNMB	0.0532065713173297	0.0644323382660019	0.825774335515688	0.408932115219512	0.82209905584889	0.085075850566111	CERAD
PDIA3	MKI67	-0.0507329406592896	0.0368480397661435	-1.37681518423414	0.168569395066319	0.713811295417425	0.146416584009042	CERAD
PDIA3	ERN1	0.0420883480350357	0.0414968329447673	1.01425446349257	0.310461346450887	0.941616404563039	0.0261259839484517	CERAD
PDIA4	AIF1	0.0042695221985137	0.0815713834590733	0.0523409315554375	0.958257039332313	0.995173476748617	0.00210120726661739	CERAD
PDIA4	CCL3	0.164849653736543	0.098479397259963	1.67395067723026	0.0941402932616861	0.858848378782282	0.066083499812859	CERAD
PDIA4	HIF1A	0.0341463976031829	0.103682023136317	0.329337686228292	0.741900461957675	0.913647140612068	0.0392215006267684	CERAD
PDIA4	HIST	-0.00615923020715253	0.0817415086566399	-0.0753500921181275	0.939936166981451	0.992272355659187	0.00336910775962163	CERAD
PDIA4	HSPA1A	0.134700597810906	0.0966445135254195	1.39377387186576	0.163385900567026	0.964491440768337	0.0157016220829008	CERAD
PDIA4	IFI44L	-0.00446693049297052	0.0974642657491185	-0.0458314691916809	0.963444576368974	0.994128689950184	0.0025573925467025	CERAD
PDIA4	TMEM163	-0.0280141816274446	0.0875109176730682	-0.320122133013194	0.748875748082279	0.969630336379811	0.013393805392876	CERAD
PDIA4	FRMD4A	-0.0787014171179728	0.0789348356701913	-0.997042895570293	0.318743689167419	0.635446375437707	0.196921093157384	CERAD
PDIA4	PICALM	-0.0381887006167376	0.0729297811624129	-0.523636572166483	0.600531339339334	0.8703976984521	0.060282266026955	CERAD
PDIA4	CD163	-0.0095783657678958	0.0951970644732947	-0.100616188334072	0.919855145490531	0.985348642952262	0.00641007719778663	CERAD
PDIA4	GPNMB	0.0663731053257479	0.0930192014598099	0.713541981484599	0.475510444705053	0.853506300820757	0.0687932684548294	CERAD
PDIA4	MKI67	-0.0126820173273827	0.0979939379507056	-0.1294163454658	0.89702821463261	0.978967644151338	0.00923166182172863	CERAD
PDIA4	ERN1	0.00618707900366895	0.0684505416048828	0.0903875828971907	0.927979223714615	0.998052545315234	0.000846593442358349	CERAD
PDIA5	AIF1	0.0524008333555503	0.0561307621120037	0.933549294253111	0.350536431489346	0.884450577492096	0.0533264301620007	CERAD
PDIA5	HSPA1A	-0.0190984927264358	0.0605088093296478	-0.315631607001033	0.752282144238072	0.998476096826227	0.000662327529110016	CERAD
PDIA5	TMEM163	-0.0448781404943137	0.0777940711342847	-0.576883814408518	0.564017945151284	0.946709502887303	0.02378326349654	CERAD
PDIA5	FRMD4A	-0.000917033764456764	0.0592084302053604	-0.0154882296537181	0.987642674743797	0.995532036986256	0.00194475948140132	CERAD
PDIA5	PICALM	-0.0364763518518144	0.050506337167992	-0.722213367611443	0.470163305951898	0.799688575419641	0.0970791083939532	CERAD
PDIA5	CD163	0.0253689672535321	0.057241141348267	0.443194643852086	0.657624952717005	0.921550116604864	0.0354810415918406	CERAD
PDIA5	GPNMB	0.000849815480601534	0.0711321971098684	0.0119469876529884	0.990467909757474	0.997891541510636	0.000916658595501454	CERAD
PDIA5	ERN1	-0.0577341472135152	0.0496225462635149	-1.16346603632398	0.244640470348703	0.916359876577364	0.0379339349371699	CERAD
PDIA6	AIF1	0.0553399605537361	0.0686068461788061	0.806624464408503	0.419882874573448	0.909250392748661	0.0413165026806857	CERAD
PDIA6	CCL3	0.0511254909528926	0.0852379339890831	0.599797397241474	0.548641268153963	0.96253974338603	0.0165813293759297	CERAD
PDIA6	HIF1A	0.167331096562216	0.093620587485428	1.78733226373163	0.0738838023535684	0.338290095782248	0.470710716992044	CERAD
PDIA6	HIST	0.0975529755585224	0.0779145057649103	1.25205152238104	0.210551090568495	0.786073711657977	0.104536727414378	CERAD
PDIA6	HSPA1A	0.0946004352768688	0.0777609332981953	1.21655478225934	0.223773655795695	0.983512293735635	0.00722020710389274	CERAD
PDIA6	IFI44L	0.019706425832104	0.0868412530932136	0.226924706060512	0.820482290485151	0.971063389381363	0.0127524191548448	CERAD
PDIA6	TMEM163	-0.0122707553975529	0.0412406507182392	-0.297540295408724	0.766054048856623	0.969682311994128	0.013370526297042	CERAD
PDIA6	FRMD4A	-0.0870547407782577	0.0234122535975088	-3.71834092842394	0.000200535508139894	0.00442926656398361	2.35366818203551	CERAD
PDIA6	PICALM	-0.047974261711138	0.0223395848982373	-2.14750014065496	0.0317534860047142	0.19932236017774	0.700443978985928	CERAD
PDIA6	CD163	0.00268404371722567	0.025930012795598	0.103511083406844	0.917557353460292	0.985348642952262	0.00641007719778663	CERAD
PDIA6	GPNMB	0.0337811852455799	0.0707267894465464	0.477629276119071	0.632914089868661	0.912751092166782	0.0396476387159803	CERAD
PDIA6	MKI67	0.00787561625329559	0.0851055512626354	0.0925393953326436	0.926269492538213	0.986645200345046	0.00583899245103727	CERAD
PDIA6	ERN1	-0.0304041269275313	0.0603917613178179	-0.503448256253472	0.614649151237079	0.977420136497999	0.00991871801924207	CERAD
PDIK1L	AIF1	-0.0202781534326464	0.0355160985352082	-0.570956672297324	0.568029013401024	0.93903396375168	0.0273186995302829	CERAD
PDIK1L	HIST	-0.0149987728263233	0.0591064762629207	-0.253758535014081	0.799682109308504	0.966465252016414	0.014813755840096	CERAD
PDIK1L	HSPA1A	-0.033377602272418	0.0511726802392263	-0.652254330169567	0.514237116529713	0.998476096826227	0.000662327529110016	CERAD
PDIK1L	IFI44L	0.0528640275857709	0.0695879716345805	0.759671913752133	0.447450721175925	0.860209733906986	0.0653956473920489	CERAD
PDIK1L	TMEM163	-0.144726020513303	0.0620558580860417	-2.33218949793004	0.0196907244168189	0.512576929325712	0.290240944956335	CERAD
PDIK1L	FRMD4A	-0.0573268589562073	0.0417966104687201	-1.37156717526436	0.170198218164574	0.455121557670372	0.341872592848807	CERAD
PDIK1L	PICALM	0.0293640153243986	0.0297773687122525	0.986118538818919	0.324074947340253	0.693277595002318	0.159092834885736	CERAD
PDIK1L	CD163	0.0700983792518877	0.0458648562897561	1.52836801251559	0.126421192145821	0.567352534944893	0.246147000358591	CERAD
PDIK1L	GPNMB	0.0652184469745305	0.0494528555100186	1.31880042723353	0.187235841404207	0.655681827933082	0.183306852535633	CERAD
PDIK1L	ERN1	-0.00776901005426064	0.0427170330283246	-0.181871480847212	0.855683586189944	0.992390973073199	0.00331719478508451	CERAD
PDLIM2	AIF1	-0.0615062185640663	0.0533387197787948	-1.15312513722008	0.248859025362714	0.840122082104684	0.0756575999715068	CERAD
PDLIM2	HSPA1A	-0.160161680879408	0.0725282729528459	-2.2082654716394	0.0272257727787909	0.76103017654093	0.118598122144836	CERAD
PDLIM2	FRMD4A	-0.0607690842866015	0.057079322191673	-1.06464271041163	0.287037644347115	0.603874161712359	0.219053552385075	CERAD
PDLIM2	PICALM	-0.0163771329993828	0.0490165462229421	-0.334114380986671	0.738293248587044	0.925994921956631	0.0333913949295787	CERAD
PDLIM2	CD163	-0.0371921050207792	0.0622512474810609	-0.597451561626848	0.550205937535433	0.891654042653344	0.0498036170481755	CERAD
PDLIM2	GPNMB	-0.0846827434898813	0.065749517432768	-1.28795992421501	0.197759913952726	0.668822325924764	0.174689238164591	CERAD
PDLIM2	ERN1	0.00220438057800864	0.0604024476458406	0.0364948882689928	0.970887754566399	0.999615042698009	0.000167217019794894	CERAD
PDLIM5	AIF1	0.0165265664396282	0.0469430786223356	0.352055445118694	0.724796681590088	0.97104731431091	0.0127596085641623	CERAD
PDLIM5	CCL3	0.0560009939185918	0.0554526590721542	1.00988834179663	0.312548788749368	0.93310439399891	0.0300697654695507	CERAD
PDLIM5	HIF1A	-0.0347012280226129	0.0253057414949436	-1.37127884711644	0.170288047118184	0.514916474575239	0.288263212848122	CERAD
PDLIM5	HIST	0.0378547647281804	0.0564804992784715	0.670227161795104	0.502712991410132	0.928392609275767	0.0322683255228061	CERAD
PDLIM5	HSPA1A	0.0655569581097393	0.0324816412925235	2.01827726374249	0.0435623932576191	0.818492281496236	0.0869854116941885	CERAD
PDLIM5	IFI44L	0.120210880608895	0.0759325140729263	1.58312788765882	0.113392318463695	0.58922929260782	0.229715671025411	CERAD
PDLIM5	TMEM163	0.00320599074300808	0.0294337158114998	0.108922392386336	0.913264045756152	0.990021312529031	0.00435545609525267	CERAD
PDLIM5	FRMD4A	-0.00529445199509512	0.0190777421947942	-0.277519841763028	0.781380972397383	0.922784082727688	0.0348999053117068	CERAD
PDLIM5	PICALM	0.00443600952058734	0.0144020597039927	0.308012160188279	0.758073079391331	0.932896458820564	0.0301665554584585	CERAD
PDLIM5	CD163	0.00301986949418588	0.018976275066518	0.159139213760354	0.873559193761341	0.97918563222268	0.00913496763742993	CERAD
PDLIM5	GPNMB	0.037190329708199	0.0276996489472708	1.34262819644374	0.179392395508679	0.654841373779578	0.183863889069931	CERAD
PDLIM5	ERN1	0.00275685971990491	0.0427521921850622	0.0644846399448066	0.948584337203613	0.999615042698009	0.000167217019794894	CERAD
PDLIM7	AIF1	0.0847057212884417	0.0792102867732854	1.06937778840374	0.284899471748202	0.864572770762391	0.0631984464496686	CERAD
PDLIM7	PICALM	0.134252208951388	0.0707158450358048	1.89847422290455	0.0576336402807132	0.289629025380074	0.538157917161554	CERAD
PDPK1	AIF1	0.0290668881619785	0.0310281529502155	0.936790797976797	0.348866179646363	0.884450577492096	0.0533264301620007	CERAD
PDPK1	HIF1A	0.107477587481836	0.0670068439555287	1.60397925252481	0.108718625933063	0.415265933924684	0.38167369449896	CERAD
PDPK1	HIST	0.0115232064303093	0.0652011394923138	0.176733206199068	0.859717956647017	0.978758125418329	0.00932461950902374	CERAD
PDPK1	HSPA1A	0.0199359890139528	0.0407469663058593	0.489263148188926	0.624655407501169	0.998476096826227	0.000662327529110016	CERAD
PDPK1	TMEM163	0.0998456215128988	0.0560514800388217	1.78131998376751	0.074860191669245	0.728090684504682	0.137814525457253	CERAD
PDPK1	FRMD4A	-0.0185707001009835	0.0175829581468527	-1.05617609652944	0.290887769359713	0.607615678012881	0.216371028774627	CERAD
PDPK1	PICALM	0.0065152787282974	0.0142108655379166	0.458471632914526	0.646613638013613	0.890746736791694	0.0502457599912118	CERAD
PDPK1	CD163	0.0130898630556955	0.0296566292489801	0.441380675659411	0.658937429685173	0.921550116604864	0.0354810415918406	CERAD
PDPK1	GPNMB	-0.0134677309864097	0.0449129516123832	-0.299862968317951	0.764281682198002	0.954217779670362	0.0203524956152918	CERAD
PDPK1	ERN1	-0.00340902235687088	0.0320885675954679	-0.106237910019778	0.915393593282778	0.998052545315234	0.000846593442358349	CERAD
PDPN	AIF1	0.0966757626100797	0.0511800104181235	1.88893596973254	0.0589004089684441	0.627445728281103	0.202423833077786	CERAD
PDPN	CCL3	-0.0068319763509407	0.051456187732524	-0.13277268783405	0.894373155039493	0.986760885340829	0.00578807403568463	CERAD
PDPN	HIF1A	0.102243962772602	0.0819703644456884	1.24732839074232	0.212277111531619	0.569387716139624	0.244591906473088	CERAD
PDPN	HIST	0.187685453185735	0.0714608645454639	2.62640893556959	0.00862910785635802	0.282428033564223	0.549092197783127	CERAD
PDPN	HSPA1A	0.0546246405248334	0.067898665338466	0.804502419193907	0.421106872756439	0.998476096826227	0.000662327529110016	CERAD
PDPN	IFI44L	0.123017780750682	0.0716063562131488	1.71797291827695	0.0858015550962302	0.533846033805424	0.272583979507519	CERAD
PDPN	TMEM163	-0.0291715037613956	0.0350067511864474	-0.833310797852304	0.404669468086033	0.923390826351975	0.0346144443663228	CERAD
PDPN	FRMD4A	0.0436928435114512	0.0694104295763685	0.629485277329661	0.529031404343722	0.801856500301087	0.0959033458100181	CERAD
PDPN	PICALM	0.0951810109318718	0.052027546492882	1.82943493106856	0.0673344787215662	0.316734621094561	0.499304462903604	CERAD
PDPN	CD163	0.253829547392613	0.0802362497444309	3.16352706165994	0.00155869859918488	0.0600641073096046	1.22138497315425	CERAD
PDPN	GPNMB	0.0813384696483042	0.067029440779262	1.21347379155622	0.224948728685034	0.693652357796388	0.158858133173339	CERAD
PDPN	MKI67	0.102290205285803	0.0871972715260258	1.17308951869294	0.24075990921839	0.760592889529516	0.118847738946168	CERAD
PDPN	ERN1	0.0471406752284537	0.0652196462947557	0.722798694973056	0.469803569228098	0.967762100423098	0.0142313897696623	CERAD
PDRG1	AIF1	0.0173129809125273	0.0450410048757382	0.384382652214163	0.700694856323985	0.966139537668587	0.0149601447407467	CERAD
PDRG1	HSPA1A	-0.0504234077544922	0.0521107586600261	-0.96761991287553	0.333234228586624	0.998476096826227	0.000662327529110016	CERAD
PDRG1	PICALM	-0.0347891405165805	0.0362459703829864	-0.959807121977629	0.337152297246521	0.705323861951982	0.151611423203785	CERAD
PDRG1	CD163	0.0252125371904863	0.0518602143947876	0.486163381403614	0.626851331921354	0.913352766665145	0.039361451352942	CERAD
PDRG1	ERN1	-0.0583945051057304	0.0614930787952017	-0.949611017204214	0.342309938339653	0.94546087071269	0.0243564403622604	CERAD
PDS5A	AIF1	-0.0284694910492437	0.0203496543993266	-1.39901594840774	0.161808200600718	0.783147564892509	0.106156398120362	CERAD
PDS5A	CCL3	-0.00945691823869446	0.0320858890051729	-0.294737609955885	0.768194330130879	0.982483757163203	0.00767462083314858	CERAD
PDS5A	HIF1A	-0.0133423975758172	0.0168520482621877	-0.791737441540242	0.428513785889279	0.753912463628147	0.122679076902398	CERAD
PDS5A	HIST	0.0177780551357145	0.01639304563175	1.08448762573332	0.278148650593858	0.833391922500506	0.0791507131785468	CERAD
PDS5A	HSPA1A	-0.00776676380676907	0.0263583276530743	-0.294660720095541	0.768253072359232	0.998476096826227	0.000662327529110016	CERAD
PDS5A	IFI44L	0.0185827504346605	0.0171696445645064	1.08230256979666	0.279118104491166	0.771048218076991	0.112918462169567	CERAD
PDS5A	TMEM163	-0.0373889432996989	0.0184448173698012	-2.02707039869714	0.0426552136362427	0.641139790972239	0.193047268720062	CERAD
PDS5A	FRMD4A	-0.0233490827915591	0.0103212848769014	-2.26222636716612	0.0236834210434084	0.126801724556056	0.896874839829005	CERAD
PDS5A	PICALM	0.0276531632299046	0.00830208316588804	3.33087041858688	0.000865748932165721	0.0152895626541133	1.81560493706131	CERAD
PDS5A	CD163	0.00198797359059145	0.00999547471670359	0.198887361224507	0.842350856297222	0.971614520126961	0.0125060035788297	CERAD
PDS5A	GPNMB	-0.00476072913499164	0.0202930112471451	-0.234599442981208	0.814519641924427	0.964982957909399	0.0154803564502622	CERAD
PDS5A	MKI67	-0.00316486506773855	0.0203680096365637	-0.155384110878322	0.876518509708373	0.977277922695599	0.00998191209614957	CERAD
PDS5A	ERN1	0.00493352782324885	0.0280349626035935	0.175977685185729	0.860311473493037	0.992681120069539	0.00319023794479275	CERAD
PDS5B	AIF1	0.0037997030561232	0.0238883467573219	0.159060946943035	0.873620856260534	0.985425324773692	0.00637628083912603	CERAD
PDS5B	CCL3	0.0164280993011854	0.039061825148163	0.420566607906132	0.674071581530034	0.968019901692857	0.014115713862537	CERAD
PDS5B	HIF1A	0.0120850203472208	0.0194382771742749	0.621712523124963	0.534130915540337	0.814008682052144	0.0893709629888949	CERAD
PDS5B	HIST	0.0135042357668828	0.0179396777527134	0.752757990028009	0.451595355555932	0.904986044329671	0.0433581179410362	CERAD
PDS5B	HSPA1A	-0.0273215813564979	0.0295611716036071	-0.924238786028499	0.35536200582962	0.998476096826227	0.000662327529110016	CERAD
PDS5B	IFI44L	0.0145421532883599	0.0202476547148002	0.718214207679577	0.472625218973285	0.873295183420905	0.0588389351461083	CERAD
PDS5B	TMEM163	0.0173894144863462	0.0208758574923777	0.832991626461114	0.404849451807384	0.923420815777132	0.0346003397965171	CERAD
PDS5B	FRMD4A	-0.00855422377837617	0.0107570239842133	-0.795222153537085	0.426484287293471	0.731038619750662	0.136059679264346	CERAD
PDS5B	PICALM	0.0479939007454759	0.0099374329238779	4.82960751666107	1.3680243136067e-06	0.000106482959165772	3.97271988830434	CERAD
PDS5B	CD163	0.026427651315459	0.0112088066327571	2.35775780431663	0.0183856839799609	0.251079646320514	0.600188491783144	CERAD
PDS5B	GPNMB	0.0219171654811754	0.0209049483858334	1.04841997581912	0.294445154054711	0.752941417334936	0.123238812800508	CERAD
PDS5B	MKI67	0.0291370836709543	0.0228891002347766	1.27296762966177	0.203029528757667	0.729457466427521	0.137000026093152	CERAD
PDS5B	ERN1	0.0105998394605084	0.028356917319564	0.373800838118443	0.70855249590022	0.981897763230611	0.00793372929681578	CERAD
PDXDC1	AIF1	-0.0576180772518727	0.0271750517512069	-2.12025639470268	0.0339844288380052	0.56231967304122	0.250016722210344	CERAD
PDXDC1	CCL3	-0.0721163306032116	0.0417251999673055	-1.72836393018415	0.0839229979803446	0.858848378782282	0.066083499812859	CERAD
PDXDC1	HIF1A	-0.0253210356673299	0.0226696810026846	-1.11695597588388	0.264013149068809	0.623707660432464	0.205018921873002	CERAD
PDXDC1	HIST	-0.0257927859765332	0.022189467157436	-1.16238870422311	0.245077609521283	0.813573239712751	0.0896033447905957	CERAD
PDXDC1	HSPA1A	0.0125008129986763	0.0368715391495303	0.339036918095012	0.734581918827414	0.998476096826227	0.000662327529110016	CERAD
PDXDC1	IFI44L	-0.0216132426023804	0.0235759024910103	-0.916751441885279	0.359272903030888	0.811911770084837	0.0904911626888759	CERAD
PDXDC1	TMEM163	-0.0265023737530773	0.0243987536565044	-1.08621834238701	0.277382404053684	0.879893363678488	0.0555699578182322	CERAD
PDXDC1	FRMD4A	-0.0538032473313994	0.0183532519218421	-2.93153755860389	0.00337288578564317	0.0328613127144513	1.48331509174529	CERAD
PDXDC1	PICALM	-0.0353096692224029	0.0136672331195307	-2.58352725190184	0.00977957406874601	0.0876076422117503	1.05745800769462	CERAD
PDXDC1	CD163	-0.0273160713549482	0.0152679800295156	-1.78910840216856	0.0735973592784057	0.45504766323995	0.341943111479209	CERAD
PDXDC1	GPNMB	0.0587721814208614	0.0227662837663598	2.58154479773749	0.00983592249145539	0.182072785288041	0.739754964048593	CERAD
PDXDC1	MKI67	0.00390306949929503	0.0249221615212045	0.15661039256062	0.875551911542182	0.976925390508959	0.0101386028396122	CERAD
PDXDC1	ERN1	-0.0437237632972036	0.0312737228198979	-1.39809908622022	0.162083314252348	0.852500840488601	0.0693051841602368	CERAD
PDXK	AIF1	0.0147423548721737	0.0396083259931115	0.372203432044505	0.709741390977519	0.96741820171458	0.0143857457362357	CERAD
PDXK	CCL3	0.146404260850097	0.0569674172965698	2.56996486408928	0.0101708830118542	0.657119078246105	0.182355923683433	CERAD
PDXK	HIF1A	0.0302287345690982	0.0296029807167207	1.02113820423577	0.307188964906928	0.662540254806865	0.178787729603412	CERAD
PDXK	HIST	0.0621440303371344	0.0638843334430524	0.972758530736346	0.330673327549186	0.86639761209134	0.0622827533552469	CERAD
PDXK	HSPA1A	0.0168740397441895	0.0435593463014049	0.387380463137145	0.698474565097556	0.998476096826227	0.000662327529110016	CERAD
PDXK	IFI44L	0.00457954230357977	0.0309434108430981	0.147997333803982	0.882344872388034	0.982164978433158	0.00781555579227247	CERAD
PDXK	TMEM163	0.0841475573862181	0.034396262084789	2.4464157523509	0.0144284513528915	0.465317556130751	0.33225056150741	CERAD
PDXK	FRMD4A	-0.0153352878375058	0.0201368749047813	-0.761552520439237	0.446327121482341	0.744840978646545	0.127936437947093	CERAD
PDXK	PICALM	0.0522827396749975	0.0185671174677587	2.81587811170932	0.00486441181172169	0.0528049992950119	1.27732495884011	CERAD
PDXK	CD163	0.0456023027569058	0.0175195364662786	2.60294002896028	0.00924281200065629	0.175765260653137	0.75506695746193	CERAD
PDXK	GPNMB	0.0374037734058696	0.0291644979544207	1.2825104503539	0.199663641393666	0.671798189964468	0.172761170618651	CERAD
PDXK	MKI67	0.0427979170127406	0.0335117216926885	1.27710290164167	0.201565920596499	0.729457466427521	0.137000026093152	CERAD
PDXK	ERN1	0.0501238905790138	0.0434089366085962	1.15469058896706	0.248217154766086	0.919434026505157	0.0364794278752667	CERAD
PDXP	AIF1	-0.0335784275804688	0.0631658832072891	-0.531591198848209	0.595009161764834	0.945568910775992	0.0243068153337948	CERAD
PDXP	PICALM	0.0782228609979633	0.0632187608252996	1.23733619540766	0.215962295568098	0.583063744426529	0.234283962669208	CERAD
PDXP	ERN1	-0.0453997520849321	0.0520472958515492	-0.872278786863827	0.383056307291579	0.957671015876434	0.0187836563989503	CERAD
PDZD11	AIF1	0.063204887114126	0.0507268100864716	1.24598584074937	0.212769593462433	0.8238726115976	0.0841399343673819	CERAD
PDZD11	HSPA1A	0.0367206941887621	0.0724286093318476	0.506991567662416	0.612160735160622	0.998476096826227	0.000662327529110016	CERAD
PDZD11	FRMD4A	-0.0780339852245493	0.098368122593298	-0.793285295757651	0.427611621863382	0.73155522737512	0.135752882062398	CERAD
PDZD11	PICALM	0.0132450746641004	0.0476956092468353	0.277700083367302	0.781242596593938	0.943854379265369	0.0250950048119484	CERAD
PDZD11	CD163	0.0431919690650657	0.0590200795126618	0.731818212067972	0.464279531568566	0.850631022409287	0.0702587826665654	CERAD
PDZD11	GPNMB	-0.0249678258658408	0.0612823435927682	-0.407422830167141	0.683697461871225	0.932220424051665	0.0304813863253722	CERAD
PDZD11	ERN1	0.0415428199800467	0.0447137055330431	0.929084706463142	0.352845189562756	0.949160217745251	0.0226604727047841	CERAD
PDZD2	AIF1	-0.0102757598868623	0.0633107123820378	-0.162306811916046	0.871064250675219	0.98539931223067	0.00638774518119192	CERAD
PDZD2	HSPA1A	-0.00760994942096449	0.061726761807925	-0.123284442567137	0.90188185988154	0.998476096826227	0.000662327529110016	CERAD
PDZD2	FRMD4A	0.0214453894622536	0.020630769272103	1.03948569146435	0.298578909230975	0.616789153472548	0.20986327216274	CERAD
PDZD2	PICALM	0.00436853535065877	0.0183236215514149	0.238410040198709	0.811563080959737	0.952444481161693	0.0211603303272469	CERAD
PDZD2	CD163	0.0808249224824297	0.0595818757766484	1.35653537974222	0.174928886384569	0.632078196179281	0.199229190596686	CERAD
PDZD2	ERN1	0.0456559175100908	0.0494436739181249	0.923392496797339	0.355802700445822	0.949724013620169	0.02240258079063	CERAD
PDZD7	ERN1	-0.00263993407308867	0.0819104797389571	-0.0322295032516224	0.974289028203135	0.999615042698009	0.000167217019794894	CERAD
PDZD8	AIF1	0.00571760898413277	0.0338170450173056	0.169074766325882	0.865737832721439	0.98428732201671	0.00687810873117286	CERAD
PDZD8	CCL3	-0.0920921950640501	0.0774209229281713	-1.18950009352756	0.234242934231294	0.910320498264952	0.0408056778739635	CERAD
PDZD8	HIF1A	-0.0187054649652038	0.0238410038543238	-0.784592170677887	0.43269272193981	0.75661681469475	0.121124011380573	CERAD
PDZD8	HIST	-0.022291805232833	0.0645467325293675	-0.345359158539755	0.729824377179512	0.949588791118585	0.0224644204056946	CERAD
PDZD8	HSPA1A	0.0147359010455149	0.0387192187327879	0.380583635925392	0.703512225739091	0.998476096826227	0.000662327529110016	CERAD
PDZD8	IFI44L	0.0586608388614875	0.0722437526688525	0.811984935643837	0.416800275568977	0.843213939861653	0.0740622223936821	CERAD
PDZD8	TMEM163	-0.0521714179303175	0.0269412140040072	-1.9364909807909	0.0528075961272609	0.689851926530565	0.161244118526293	CERAD
PDZD8	FRMD4A	-0.0388520691259341	0.0178815899775708	-2.17274130402648	0.0297997932030886	0.148650537664145	0.82783351562723	CERAD
PDZD8	PICALM	0.0244364287236918	0.0137391602241446	1.77859696844851	0.0753058614818433	0.338192274855799	0.470836316980194	CERAD
PDZD8	CD163	-0.0161401036867404	0.0156427373422707	-1.03179535228312	0.302167997011927	0.759757167260036	0.119325194259797	CERAD
PDZD8	GPNMB	0.0675431626330794	0.0413534170590055	1.63331515112052	0.102402731851643	0.538129418905273	0.269113264933659	CERAD
PDZD8	MKI67	0.00206373320945034	0.082108357532603	0.0251342649087931	0.979947869364037	0.996782061039379	0.00139978655741071	CERAD
PDZD8	ERN1	0.0283639186459509	0.0375879606300095	0.754601158736601	0.450488328216279	0.965716830872805	0.0151501994826936	CERAD
PEA15	AIF1	-0.0034975840693288	0.0467931115548153	-0.0747457040814992	0.940417042757607	0.993604132769677	0.00278661077122593	CERAD
PEA15	CCL3	0.0359539002190799	0.068208421947025	0.527118194392534	0.598111512638583	0.966058918605711	0.0149963857532058	CERAD
PEA15	HIF1A	-0.0309303658353896	0.0753561443848274	-0.410455790803666	0.681471627377721	0.890464365882791	0.0503834552126593	CERAD
PEA15	HIST	0.0173272461624907	0.0644787461595692	0.268728025815048	0.78813898334464	0.964618655512834	0.0156443431730673	CERAD
PEA15	HSPA1A	0.0298189531517833	0.044106004153553	0.67607469150844	0.498993224216291	0.998476096826227	0.000662327529110016	CERAD
PEA15	IFI44L	-0.00184211912809146	0.0580875999669508	-0.0317127774110058	0.97470110511213	0.994595922519496	0.00235332554911158	CERAD
PEA15	TMEM163	-0.0505701018541174	0.0496484185331757	-1.01856420301335	0.30840990606666	0.89026330418546	0.0504815274642583	CERAD
PEA15	FRMD4A	-0.0870262658451118	0.0494831546053162	-1.75870488733478	0.0786276468486143	0.279787403579836	0.553171841948955	CERAD
PEA15	PICALM	-0.0498747914814579	0.0341334892823515	-1.46116885586746	0.143969107695531	0.484569949924612	0.314643521660692	CERAD
PEA15	CD163	-0.0193930882097445	0.0408286756931973	-0.474986951706976	0.634796273674694	0.917601966741578	0.037345664260996	CERAD
PEA15	GPNMB	-0.0394503620288773	0.0521594001104662	-0.756342326509259	0.449443977009334	0.843593837021849	0.073866601712518	CERAD
PEA15	MKI67	-0.210307507354139	0.0600361446345764	-3.50301486936283	0.000460023782625419	0.182416539657819	0.738935786860292	CERAD
PEA15	ERN1	-0.0579323905859441	0.033600829953629	-1.72413570337084	0.0846833480143837	0.776875815252127	0.109648398266168	CERAD
PEAK1	AIF1	-0.0543369822523282	0.0269493018440911	-2.01626678741743	0.0437720859107844	0.585177411331618	0.232712446598968	CERAD
PEAK1	CCL3	0.0837938228109686	0.0540946830878123	1.54902141999696	0.12137657100368	0.879414944344553	0.0558061584670193	CERAD
PEAK1	HIF1A	-0.0547394806711341	0.032230698214775	-1.69836471758595	0.0894389469328142	0.375651939804442	0.42521436419361	CERAD
PEAK1	HIST	0.0122536669903648	0.0227058587213487	0.539669833268341	0.589424747591432	0.931736641673627	0.0307068250179315	CERAD
PEAK1	HSPA1A	-0.00154422910854127	0.0423482392811775	-0.0364650132981476	0.97091157548883	0.998476096826227	0.000662327529110016	CERAD
PEAK1	IFI44L	0.0155699788283616	0.0242693214747089	0.641549820195306	0.52116552320017	0.889308737001709	0.0509474409430886	CERAD
PEAK1	TMEM163	-0.0174966483144984	0.0287828095387133	-0.607885352226132	0.543263515155525	0.939643362268654	0.0270369497919764	CERAD
PEAK1	FRMD4A	-0.0289365995513928	0.015739226758467	-1.83850197950966	0.0659884704359611	0.252269649703633	0.598134995852217	CERAD
PEAK1	PICALM	0.01280919749271	0.0129787105160285	0.986939147528632	0.323672471342897	0.692839749209851	0.1593672041788	CERAD
PEAK1	CD163	-0.0464200576819242	0.0220754753293382	-2.10278859183757	0.0354842537057968	0.334643252107316	0.475417927875791	CERAD
PEAK1	GPNMB	-0.0315011521816801	0.023666368394217	-1.33105137454793	0.183172107158743	0.654993469257813	0.183763030205827	CERAD
PEAK1	MKI67	-0.00958793452158552	0.024714080354888	-0.387954331454183	0.698049830037086	0.934261477869984	0.0295315579204145	CERAD
PEAK1	ERN1	-0.0207797206288494	0.043710269154282	-0.475396766730131	0.63450419859681	0.979131647186697	0.00915891207532584	CERAD
PEAK3	AIF1	0.12136024750443	0.0676111417519931	1.79497408799271	0.0726578284848104	0.661168460826119	0.179687871398034	CERAD
PEAK3	HSPA1A	0.0436852448741755	0.0610537074662595	0.715521574153667	0.474286814721303	0.998476096826227	0.000662327529110016	CERAD
PEAK3	PICALM	0.0843280609359056	0.0572357684207922	1.4733454841723	0.140657902039299	0.479413958686004	0.319289325137468	CERAD
PEAK3	CD163	0.0936923418673807	0.0634748309215315	1.47605500490745	0.139929126597352	0.582419614120484	0.23476400773201	CERAD
PEAK3	ERN1	-0.0839262445582856	0.0618767671034531	-1.35634501424367	0.17498941943751	0.863004215657145	0.0639870828106721	CERAD
PEBP1	AIF1	0.0382550590272464	0.0505208002128125	0.757214035923852	0.448921642526562	0.914442441335787	0.0388436255587565	CERAD
PEBP1	CCL3	-0.0526976295361163	0.0658833190907199	-0.799863004223463	0.423790174554666	0.939402581616138	0.0271482506461673	CERAD
PEBP1	HIF1A	-0.00171091582232051	0.0258432579424047	-0.0662035655927561	0.947215758072235	0.979417668111581	0.00903206583326407	CERAD
PEBP1	HIST	-0.0735493983913608	0.0652606919737343	-1.12700917147741	0.259738603303514	0.826208763122115	0.0829102030227152	CERAD
PEBP1	HSPA1A	0.0213039592520532	0.0645364848620748	0.330107214509487	0.741318952123519	0.998476096826227	0.000662327529110016	CERAD
PEBP1	IFI44L	0.0670852009421057	0.0705117683742352	0.951404318582065	0.341399168912733	0.802782308369373	0.0954022070144216	CERAD
PEBP1	TMEM163	0.0504258765037623	0.0625988975715444	0.805539369860795	0.4205084969799	0.928431311743154	0.0322502212019451	CERAD
PEBP1	FRMD4A	-0.0434552888167184	0.0192685498434427	-2.25524438371301	0.0241179934388065	0.12858051767845	0.890824830056548	CERAD
PEBP1	PICALM	-0.0286552542725214	0.0163772609340594	-1.74969760742638	0.080170506776532	0.349847045352075	0.456121789588651	CERAD
PEBP1	CD163	-0.0240371351560161	0.0181570067504611	-1.32384899594784	0.185553200168488	0.643314569667816	0.191576612668211	CERAD
PEBP1	GPNMB	-0.000373432171684733	0.0412374880985929	-0.00905564788019847	0.992774737119447	0.997977304450309	0.000879335129533153	CERAD
PEBP1	MKI67	-0.032719458484171	0.0793872466998668	-0.412150059919207	0.680229438624298	0.931818576840295	0.0306686356576944	CERAD
PEBP1	ERN1	-0.0456197673284977	0.0536742308625678	-0.849937979461812	0.39535956869876	0.960670860296249	0.017425382405941	CERAD
PEBP4	AIF1	0.0281614058397386	0.0811719015648028	0.346935396323766	0.728639853843426	0.971990828717578	0.0123378328681072	CERAD
PEBP4	HIST	0.0315865116391637	0.0829000738541734	0.381019101318612	0.703189074925923	0.94819721127955	0.0231013263084394	CERAD
PEBP4	HSPA1A	-0.0454320282102143	0.057801166108065	-0.786005391747194	0.431864328382783	0.998476096826227	0.000662327529110016	CERAD
PEBP4	FRMD4A	-0.0155797448600149	0.0674740096295725	-0.230899941259554	0.817392536369918	0.93673673662143	0.0283824474232799	CERAD
PEBP4	PICALM	0.046487574824785	0.0635176918954655	0.731883880498871	0.464239445695626	0.796156036989533	0.0990018074351539	CERAD
PEBP4	CD163	0.0625558264888027	0.0730015667518602	0.856910738661766	0.391494217504706	0.815343347708909	0.0886594678067918	CERAD
PEBP4	GPNMB	0.0394487623651721	0.0811255433983857	0.486268081699618	0.626777106423852	0.911423149790081	0.040279944704188	CERAD
PEBP4	ERN1	0.0140059962486117	0.0560633533833968	0.249824446868703	0.802723113210026	0.988102593543814	0.00519796077999502	CERAD
PECAM1	AIF1	0.0723209039588344	0.043265762972157	1.67155041286052	0.0946130098596788	0.689200669401442	0.161654309405652	CERAD
PECAM1	CCL3	0.0240509356872308	0.0811708486626109	0.296300162971059	0.767000861503587	0.982483757163203	0.00767462083314858	CERAD
PECAM1	HIF1A	0.122530747768248	0.0310218979759118	3.94981467166813	7.8211727425282e-05	0.00657668613849651	2.18199288363436	CERAD
PECAM1	HIST	0.0870824099832019	0.0601129865368535	1.44864554233742	0.147436595844836	0.711781927895561	0.147653042905468	CERAD
PECAM1	HSPA1A	-0.0800722282951707	0.0384269510231372	-2.08375179823553	0.037182749899764	0.794292032398249	0.100019793868624	CERAD
PECAM1	IFI44L	0.0622808652569097	0.0275343625649594	2.26193234399293	0.0237015836653232	0.329585032039992	0.482032519820927	CERAD
PECAM1	TMEM163	-0.108708612107131	0.0643352420769425	-1.68972103931963	0.0910813361944918	0.736388797505606	0.132892826928622	CERAD
PECAM1	FRMD4A	-0.00676902075598565	0.0174584001116059	-0.3877228562018	0.698221139599209	0.890068932354303	0.050576357645178	CERAD
PECAM1	PICALM	0.03160546542362	0.0156610019866371	2.01809982851594	0.0435808655475754	0.242300388980912	0.61564588866015	CERAD
PECAM1	CD163	0.0232669644253349	0.0186922734362369	1.24473700348453	0.213228439331571	0.672112121681823	0.172558271937333	CERAD
PECAM1	GPNMB	0.0968354926659597	0.0249053299687287	3.88814333267404	0.000101013971495686	0.0117001586957779	1.93180824763561	CERAD
PECAM1	MKI67	0.115999626318479	0.0757029470288212	1.53230000774364	0.125448419211693	0.680207964718627	0.167358287115002	CERAD
PECAM1	ERN1	0.11028875401973	0.0381421262180039	2.89152087089659	0.00383382127294091	0.244690738335398	0.611382468596522	CERAD
PECR	AIF1	0.00756229424583389	0.0420122234017805	0.180002238241773	0.857150811037827	0.983484299128692	0.00723256899954998	CERAD
PECR	HIST	-0.030905511435501	0.0635158432469404	-0.486579565909955	0.626556307327033	0.932944875209723	0.0301440165959447	CERAD
PECR	HSPA1A	-0.0773458959481468	0.0564530779559406	-1.3700917425355	0.170658265149613	0.964491440768337	0.0157016220829008	CERAD
PECR	FRMD4A	-0.015787303604345	0.0525759349860291	-0.300276231103453	0.763966462000698	0.914458378762206	0.0388360564918358	CERAD
PECR	PICALM	0.0413470979319043	0.031721334839808	1.30344760523812	0.192421992990632	0.555004153307285	0.255703766874285	CERAD
PECR	CD163	0.0995104275564009	0.0501285442958558	1.98510507245325	0.0471327825710332	0.379562347295946	0.420716876257	CERAD
PECR	GPNMB	-0.0664539244498132	0.0546254969919697	-1.21653674765801	0.22378052129698	0.693652357796388	0.158858133173339	CERAD
PECR	ERN1	0.00122504833532694	0.0430879006701448	0.0284313767037568	0.977318099320154	0.999615042698009	0.000167217019794894	CERAD
PEDS1	AIF1	0.00604286011324487	0.0371288260100701	0.162753869772395	0.87071223046048	0.98539931223067	0.00638774518119192	CERAD
PEDS1	HSPA1A	-0.0168482008884199	0.0430320997293943	-0.391526348804013	0.695408216416687	0.998476096826227	0.000662327529110016	CERAD
PEDS1	FRMD4A	0.0538016047440867	0.0472709095712535	1.13815463319971	0.255055918494187	0.568865366265234	0.244990506200164	CERAD
PEDS1	PICALM	0.00604601527582734	0.0309237336226448	0.195513754891485	0.844990770617545	0.962958194027236	0.0163925669745224	CERAD
PEDS1	CD163	0.0260163405046825	0.0510915678731765	0.509210063180333	0.610604990134414	0.910441767463792	0.0407478267805502	CERAD
PEDS1	GPNMB	0.0219697071940818	0.0489555897407721	0.448768104120796	0.653598949961172	0.920933956245214	0.0357715136323669	CERAD
PEDS1	ERN1	0.0300415143974194	0.0382872930547782	0.784634065261247	0.432668151199467	0.963534052897477	0.0161329320473136	CERAD
PEF1	AIF1	0.0241737989581155	0.0455928792651942	0.530209965848107	0.595966362126308	0.945568910775992	0.0243068153337948	CERAD
PEF1	HSPA1A	0.0113966138738306	0.0537239957686678	0.212132655264581	0.832003544181605	0.998476096826227	0.000662327529110016	CERAD
PEF1	PICALM	-0.0166211412535276	0.03822246130775	-0.434852719705874	0.66366933512371	0.896186501938905	0.0476016015718223	CERAD
PEF1	CD163	-0.0366141929887777	0.0445409677671697	-0.822034069402626	0.411057507004616	0.825603971273509	0.0832282266930954	CERAD
PEF1	GPNMB	-0.135269735557796	0.0504435850012734	-2.68160432202392	0.00732700652551997	0.152397709903054	0.817021559137753	CERAD
PEF1	ERN1	-0.00853558269835052	0.0440528876902393	-0.193757620575727	0.846365671963505	0.991577947135841	0.0036731405808151	CERAD
PELI1	AIF1	0.0185186669663369	0.0303879686750894	0.609407860207439	0.542254129177182	0.9347976890543	0.0292823699128939	CERAD
PELI1	CCL3	0.0470063465867366	0.046067352282536	1.02038307516442	0.307546817516542	0.93310439399891	0.0300697654695507	CERAD
PELI1	HIF1A	0.0424858760401245	0.0260831669617945	1.62886186720945	0.103342264169822	0.403352263838254	0.394315501210908	CERAD
PELI1	HIST	0.00737917833136256	0.0242189891101086	0.304685645540945	0.760605583318453	0.957496308014231	0.0188628919412069	CERAD
PELI1	HSPA1A	-0.0239704391327343	0.0435206614248467	-0.550782969466755	0.581782460111655	0.998476096826227	0.000662327529110016	CERAD
PELI1	IFI44L	0.0504848107097384	0.0240158558264952	2.10214497765437	0.0355405779387546	0.392964889136209	0.405646251496311	CERAD
PELI1	TMEM163	-0.0101512815086452	0.0271466345595458	-0.373942541068158	0.708447065440121	0.965819363265917	0.0151040918790964	CERAD
PELI1	FRMD4A	0.0293156832895374	0.0155717707952326	1.88261718432901	0.0597522658525126	0.236269203414862	0.62659288293225	CERAD
PELI1	PICALM	0.0753652886371317	0.0143516399623678	5.25133635143794	1.5099965469536e-07	1.93500533114493e-05	4.71331783411606	CERAD
PELI1	CD163	0.0671055769306629	0.0163454589641133	4.10545687814544	4.03516555487194e-05	0.00521108613944134	2.2830717478705	CERAD
PELI1	GPNMB	0.0511278900316647	0.023940509496555	2.13562247031635	0.0327101983723566	0.326115408940317	0.486628680311951	CERAD
PELI1	MKI67	0.0559462008915934	0.027363605461525	2.04454785646787	0.0408994547283306	0.538719563091137	0.268637253174551	CERAD
PELI1	ERN1	-0.0446061536275627	0.0508397916566472	-0.877386633069149	0.380276671007261	0.955881001573773	0.0195961700425167	CERAD
PELI2	AIF1	0.0461098422646461	0.0741828301435199	0.621570276780198	0.534224470588045	0.93443964876547	0.0294487424975766	CERAD
PELI2	CCL3	0.130080139263671	0.0672877796552624	1.93319113708484	0.053212656172111	0.783522627293432	0.105948457055275	CERAD
PELI2	HIF1A	0.0740964572475757	0.0271884033479676	2.72529638093347	0.00642437890397563	0.0932350217587123	1.03042092348737	CERAD
PELI2	HIST	0.074559049653839	0.0297338657149879	2.5075464579184	0.0121572598922592	0.322859080160874	0.490986994891382	CERAD
PELI2	HSPA1A	-0.0368029706229875	0.0573360983516033	-0.641881322257052	0.52095024239715	0.998476096826227	0.000662327529110016	CERAD
PELI2	IFI44L	0.0982285025053912	0.0319526533027832	3.07418922536975	0.00211075506379621	0.112801233850521	0.947686149895743	CERAD
PELI2	TMEM163	-0.018159338407502	0.0459119063919288	-0.395525688968001	0.692454966859646	0.965819363265917	0.0151040918790964	CERAD
PELI2	FRMD4A	-0.0226056098463802	0.0167163767718523	-1.35230320271582	0.176278340276348	0.465955835524325	0.331655244891622	CERAD
PELI2	PICALM	0.0559340147060285	0.0168965030734927	3.31038999387856	0.000931660647839119	0.016070254154984	1.79397725470932	CERAD
PELI2	CD163	0.057505660260641	0.023501835800424	2.44685822626688	0.0144107511885376	0.222059844853655	0.653529967949259	CERAD
PELI2	GPNMB	0.03199693602141	0.0325323772349732	0.983541282283313	0.325341107896725	0.773193785072655	0.111711645486085	CERAD
PELI2	MKI67	0.0578887740565064	0.0410513928532616	1.41015371301602	0.15849429990571	0.705402165118787	0.151563211669239	CERAD
PELI2	ERN1	0.037371333290742	0.0669425770514745	0.558259555230535	0.576667158527989	0.973830847109517	0.0115164728407857	CERAD
PELO	AIF1	-0.00795987318843001	0.0466536217264602	-0.17061640434049	0.864525398263863	0.98428732201671	0.00687810873117286	CERAD
PELO	HSPA1A	-0.0765196123619783	0.0594412246023172	-1.2873155436134	0.197984327992977	0.972264109007005	0.012215745872014	CERAD
PELO	PICALM	-0.0419210037215413	0.0526144261534574	-0.796758736839071	0.42559116384418	0.770619606542239	0.113159945615283	CERAD
PELO	ERN1	-0.274367357352779	0.048887915871226	-5.61217127920693	1.99803521557495e-08	7.0137696184066e-05	4.15404850350983	CERAD
PELP1	AIF1	-0.0953080048252456	0.0389085630733378	-2.44953802703024	0.0143039604893343	0.423561216060586	0.373083813489023	CERAD
PELP1	HSPA1A	0.0520869843696896	0.0547342532869688	0.951634145744171	0.341282558126038	0.998476096826227	0.000662327529110016	CERAD
PELP1	FRMD4A	-0.0153993394704304	0.0477351484446233	-0.322599593217876	0.746998501836293	0.909762785833686	0.0410718321110633	CERAD
PELP1	PICALM	-0.0590636104211747	0.0293040336643634	-2.01554540571669	0.0438475335141778	0.243139779507642	0.614143981480232	CERAD
PELP1	CD163	0.0550743364526745	0.0443230575258595	1.24256627423644	0.214027704290821	0.672629575533316	0.172224040666153	CERAD
PELP1	GPNMB	-0.016004764469601	0.0549961525024486	-0.291016075513436	0.771039024871536	0.955594615498014	0.0197263060402935	CERAD
PELP1	ERN1	-0.00131757783426504	0.0360062724969464	-0.0365930084647552	0.970809518235325	0.999615042698009	0.000167217019794894	CERAD
PEMT	AIF1	-0.0306163216762789	0.055439220433367	-0.552250219915647	0.580776931370037	0.943460666963676	0.0252762009327596	CERAD
PEMT	HSPA1A	-0.0503510785432562	0.070624289160268	-0.712942801151517	0.475881152410195	0.998476096826227	0.000662327529110016	CERAD
PEMT	PICALM	-0.0699648657697026	0.0418677606978649	-1.67109166106585	0.0947035742388835	0.384350571400629	0.41527246894373	CERAD
PEMT	CD163	-0.0422953256899958	0.0501027077285266	-0.844172453097069	0.398573045412547	0.8173571686372	0.0875881240404838	CERAD
PEMT	ERN1	0.0386889610861883	0.0481337509527059	0.803780306342683	0.421523865326623	0.961863812868107	0.0168864139359765	CERAD
PEPD	AIF1	0.0532343259941127	0.0442250029097436	1.20371560184531	0.228699519896858	0.832269862494667	0.0797358314144357	CERAD
PEPD	CCL3	-0.0430534316649106	0.0699957008129536	-0.615086800544512	0.538497398548624	0.96253974338603	0.0165813293759297	CERAD
PEPD	HIF1A	0.056705750742223	0.0706191072340623	0.802980283427765	0.421986130668692	0.747196258250378	0.126565311597667	CERAD
PEPD	HIST	-0.0141691293740681	0.0542585036779697	-0.261141174444535	0.793983640354896	0.964618655512834	0.0156443431730673	CERAD
PEPD	HSPA1A	0.0190261930664467	0.0465573280496027	0.408661619201514	0.682788003740199	0.998476096826227	0.000662327529110016	CERAD
PEPD	IFI44L	0.0585148057403019	0.0694513365894291	0.842529584221252	0.399491587248384	0.835276137818637	0.0781699253482653	CERAD
PEPD	TMEM163	-0.0462151256475454	0.056137740104344	-0.823245210114349	0.410368563982845	0.926670416428459	0.0330747014301183	CERAD
PEPD	FRMD4A	-0.00487231398020121	0.0447035987619459	-0.108991537932932	0.913209202101696	0.971860162010205	0.0123962198847421	CERAD
PEPD	PICALM	0.0313737873411695	0.0156368091368909	2.00640597877167	0.0448129509552662	0.246412605252714	0.608337079577121	CERAD
PEPD	CD163	-0.0114672321135003	0.0174311672608947	-0.65785795878547	0.510629407405671	0.875737466429223	0.0576260695964291	CERAD
PEPD	GPNMB	0.0746308735302918	0.0403005636373306	1.85185681773346	0.0640463862025246	0.441619102040645	0.35495214965516	CERAD
PEPD	MKI67	-0.0357849761255059	0.068429590583861	-0.522945933479627	0.601011878424532	0.910664039933229	0.0406418123940794	CERAD
PEPD	ERN1	0.0156004613521649	0.04213147832033	0.370280416783692	0.711173563637385	0.981897763230611	0.00793372929681578	CERAD
PER1	AIF1	0.106287300634366	0.0646086341801772	1.64509437450662	0.0999503505250495	0.69719016125547	0.156648750280644	CERAD
PER1	CCL3	0.011738183946682	0.0798147092256098	0.147067928462936	0.88307840395807	0.985166325259513	0.0064904415384969	CERAD
PER1	HIF1A	0.013114656564018	0.0339601865288413	0.386177400789013	0.699365289588907	0.897318864170139	0.0470532020596953	CERAD
PER1	HIST	0.0803372575833265	0.0554066981257732	1.44995569670946	0.147070874081915	0.711781927895561	0.147653042905468	CERAD
PER1	HSPA1A	-0.0291766781944614	0.046325850104955	-0.629814199380243	0.528816154365421	0.998476096826227	0.000662327529110016	CERAD
PER1	IFI44L	-0.0788311397435217	0.0859839333224222	-0.916812440388381	0.359240932537107	0.811911770084837	0.0904911626888759	CERAD
PER1	TMEM163	0.0263091888263745	0.0637696391474939	0.412566060873005	0.679924571321414	0.964860872863363	0.0155353047948296	CERAD
PER1	FRMD4A	-0.0261346782745442	0.0657091405991746	-0.397732766495389	0.690827181593007	0.887233375237723	0.0519621296080541	CERAD
PER1	PICALM	0.0295647249882024	0.0225872255643829	1.30891352299692	0.190563645336807	0.551096020486429	0.258772725042438	CERAD
PER1	CD163	-0.0279260076438077	0.0594135854822941	-0.470027308015773	0.638335507460687	0.917865671195047	0.0372208727501946	CERAD
PER1	GPNMB	0.0213114332227332	0.0647507395216889	0.329130344767641	0.742057169006277	0.947725173169117	0.0233175836326069	CERAD
PER1	MKI67	0.183605612845373	0.08685212471981	2.11400254671599	0.0345150498043321	0.524468953696358	0.280280215072754	CERAD
PER1	ERN1	0.00112115390342029	0.0449067820680242	0.0249662490116075	0.980081884599306	0.999615042698009	0.000167217019794894	CERAD
PER2	AIF1	-0.136530436021485	0.0506412263832727	-2.6960333659412	0.00701706374743635	0.317250346891136	0.49859789436226	CERAD
PER2	HSPA1A	-0.0378757203990134	0.0559138624720319	-0.677394097357501	0.498155942420314	0.998476096826227	0.000662327529110016	CERAD
PER2	FRMD4A	-0.0484492111022299	0.0771336035912274	-0.628120674343032	0.529924890483555	0.802112694548203	0.095764610291753	CERAD
PER2	PICALM	-0.0627013534944193	0.0489380565485348	-1.28123914018193	0.200109682214543	0.564194403195712	0.248571226357318	CERAD
PER2	CD163	-0.092543334593995	0.0600216282398683	-1.5418331242891	0.123114150441225	0.560826437400976	0.251171521883885	CERAD
PER2	ERN1	-0.0749882145565717	0.055666015748413	-1.34710942661115	0.177944992584777	0.865501274460146	0.0627322882847154	CERAD
PER3	AIF1	-0.201703570562381	0.0805426793797947	-2.50430668703308	0.0122691631642175	0.393093130579595	0.40550454553998	CERAD
PER3	HIF1A	-0.0821344535373881	0.0403735966912458	-2.03436057890768	0.041915253428426	0.263634201564297	0.578998248906855	CERAD
PER3	HIST	-0.100853011254952	0.0899209084364787	-1.12157464830547	0.262043335778534	0.827153169246982	0.0824140619113436	CERAD
PER3	HSPA1A	-0.158524672574927	0.0615444075392122	-2.57577705129301	0.0100015112100817	0.658275139847335	0.18159254598796	CERAD
PER3	IFI44L	-0.155855038723736	0.092747015203351	-1.68043185413589	0.0928733227021151	0.546119182361628	0.262712568662233	CERAD
PER3	TMEM163	0.00242617930735017	0.0963134484035395	0.0251904520870733	0.979903052671941	0.996626993905555	0.00146735402482385	CERAD
PER3	FRMD4A	-0.118316854225868	0.0298865579095206	-3.95886520569093	7.53067213842263e-05	0.00223603034263934	2.6505223074263	CERAD
PER3	PICALM	-0.0824653228153123	0.0270724674784709	-3.04609555375372	0.00231834145366577	0.0311523427047569	1.50650928815435	CERAD
PER3	CD163	-0.0885971499783097	0.0284073390491427	-3.11881200224501	0.00181581779480496	0.0656886273347216	1.18250981329109	CERAD
PER3	GPNMB	-0.221121863139217	0.0930991970471744	-2.3751210553102	0.0175431955891149	0.246418430065286	0.608326813649139	CERAD
PER3	ERN1	-0.164591770969886	0.0622842196071805	-2.64259184762926	0.00822741471558705	0.361129889962961	0.442336564442859	CERAD
PES1	AIF1	-0.000865684741258029	0.04017505075495	-0.0215478194797642	0.982808657876205	0.998310505458114	0.000734358679063618	CERAD
PES1	HSPA1A	0.042928152933851	0.0680746851833073	0.630603767292595	0.528299634990503	0.998476096826227	0.000662327529110016	CERAD
PES1	PICALM	0.0428519887137577	0.0348452969101326	1.22977826316919	0.218780150151402	0.586801605684975	0.231508706452527	CERAD
PES1	CD163	-0.051138123997327	0.0443655106751351	-1.15265491637827	0.249052053005205	0.715860781477859	0.145171429807765	CERAD
PES1	GPNMB	-0.00577935871718199	0.0520775063051127	-0.110976103258896	0.911635296498507	0.985443625306163	0.00636821554359424	CERAD
PES1	ERN1	0.061017820663305	0.0461779815265595	1.32136179724985	0.186380757723895	0.873160693769831	0.0589058227373872	CERAD
PEX1	AIF1	-0.0862204625844628	0.0464678713375839	-1.85548552370907	0.0635269245651723	0.633962989760724	0.197936095133814	CERAD
PEX1	HIST	0.0441692861147446	0.0640580380686003	0.689519808075347	0.490496212454725	0.922861193890586	0.0348636156161911	CERAD
PEX1	HSPA1A	-0.0207717725678406	0.0481206215861628	-0.431660520649085	0.665988164993089	0.998476096826227	0.000662327529110016	CERAD
PEX1	FRMD4A	-0.0326707282098899	0.0191432659628487	-1.70664338432606	0.0878883561929164	0.301720646875541	0.520394969847196	CERAD
PEX1	PICALM	-0.00736770153138528	0.0162437725428178	-0.453570838422195	0.650137746541181	0.891661781640156	0.0497998476661934	CERAD
PEX1	CD163	0.0184274167116014	0.0450691232697644	0.408870094971735	0.682634996275757	0.927570000097039	0.0326533059622554	CERAD
PEX1	GPNMB	0.0218678911239646	0.0546490363676369	0.400151449640469	0.689044971397825	0.933072476149457	0.0300846212381706	CERAD
PEX1	ERN1	-0.0376903450830397	0.0352870387268059	-1.06810734034217	0.285472095140203	0.935280879591517	0.0290579440601951	CERAD
PEX10	AIF1	0.0117599684556695	0.0417496361938626	0.281678345676178	0.778190160078306	0.979742492532134	0.00888805570325013	CERAD
PEX10	HSPA1A	0.0324171088238204	0.0566398345521925	0.572337632694683	0.567093259199674	0.998476096826227	0.000662327529110016	CERAD
PEX10	PICALM	0.0530371614297079	0.0403916922417221	1.31307104224081	0.189159010532532	0.54862900432676	0.260721236312076	CERAD
PEX10	CD163	0.0171406673506449	0.0478867230280939	0.357941956909203	0.720386751030702	0.93843063832195	0.0275978216118962	CERAD
PEX10	GPNMB	-0.0147102295362452	0.0556793664246172	-0.264195347053041	0.791629396248696	0.960710567475775	0.0174074321866732	CERAD
PEX10	ERN1	-0.0348644172970598	0.0434493229440088	-0.80241566346127	0.422312555436999	0.961863812868107	0.0168864139359765	CERAD
PEX11A	PICALM	0.0488665733976343	0.059529416815824	0.820881104023258	0.41171399528322	0.762923851588455	0.117518807373175	CERAD
PEX11G	AIF1	0.0409956697985985	0.0720368931187822	0.569092697140623	0.569293234078702	0.93903396375168	0.0273186995302829	CERAD
PEX11G	HSPA1A	-0.00327704345371519	0.0570075260409734	-0.0574844004168827	0.954159332223423	0.998476096826227	0.000662327529110016	CERAD
PEX11G	PICALM	0.136892048591492	0.0590479179420108	2.31832134582509	0.0204318631613378	0.148682838018932	0.827739157798275	CERAD
PEX11G	ERN1	-0.0202770848299958	0.0599889090460222	-0.338013895442568	0.735352716403675	0.981897763230611	0.00793372929681578	CERAD
PEX12	PICALM	0.103902476912767	0.0640614384716145	1.62191919806494	0.104820650324219	0.407644483200184	0.38971843076404	CERAD
PEX12	ERN1	0.129905684277361	0.0671141287445734	1.93559369252581	0.0529174834993419	0.6888430392232	0.161879725791922	CERAD
PEX13	AIF1	0.0167403039415652	0.0390574487401777	0.428607205066744	0.668209101234053	0.957397702382043	0.0189076190976442	CERAD
PEX13	HIF1A	0.136629864513847	0.0650189174325484	2.10138633353268	0.0356070666437369	0.237297444136233	0.624706939420707	CERAD
PEX13	HIST	0.113679408400459	0.0612891710946103	1.85480414190911	0.0636242003721181	0.563116487507563	0.249401756749333	CERAD
PEX13	HSPA1A	0.0349901430672595	0.0398880677273021	0.877208274576557	0.380373522496263	0.998476096826227	0.000662327529110016	CERAD
PEX13	IFI44L	0.00470940470820758	0.067246259723039	0.0700322178155896	0.944168016473088	0.99031361512311	0.00422725010059629	CERAD
PEX13	TMEM163	0.115062221913404	0.0570084042805957	2.01833788132478	0.0435560840448656	0.645007826225625	0.190435015805069	CERAD
PEX13	FRMD4A	-0.000165821274552535	0.044270681662108	-0.00374562279881188	0.997011432386351	0.999479831678174	0.000225965006845571	CERAD
PEX13	PICALM	0.0491495426774285	0.0146608682033841	3.35243056520239	0.000801053320989317	0.0143642803702316	1.84271612665539	CERAD
PEX13	CD163	0.00490630617559131	0.0351783220645337	0.139469590578846	0.889079084259101	0.981984186275611	0.00789550596920013	CERAD
PEX13	GPNMB	0.0249328702953787	0.0512323452701648	0.486662676945582	0.626497398786445	0.911423149790081	0.040279944704188	CERAD
PEX13	ERN1	-0.0126838942743222	0.0306267685991513	-0.414144059411927	0.678768607290112	0.980936317550975	0.00835918613068464	CERAD
PEX14	AIF1	-0.00770159347605097	0.0400209780682037	-0.192438911985757	0.847398414607111	0.983484299128692	0.00723256899954998	CERAD
PEX14	HIF1A	0.0316692576803356	0.0214337680456675	1.47754037520888	0.139530843748405	0.467508883938339	0.330210131938545	CERAD
PEX14	HIST	0.00113415870586504	0.0573236921540444	0.0197851649683913	0.984214752208618	0.99733717229425	0.00115799383305376	CERAD
PEX14	HSPA1A	-0.0180157817795238	0.0405278907603046	-0.444527989035381	0.656660897672951	0.998476096826227	0.000662327529110016	CERAD
PEX14	IFI44L	0.0349411910701779	0.0727418395692385	0.480345166923082	0.6309819772303	0.928335427228708	0.032295075641317	CERAD
PEX14	TMEM163	0.0295733570450043	0.0244642279719223	1.2088408053974	0.226724011394199	0.856641570230388	0.067200854427407	CERAD
PEX14	FRMD4A	-0.0503597972342509	0.0165884024454837	-3.035843710674	0.00239863661752179	0.0259325015597141	1.5861555873117	CERAD
PEX14	PICALM	-0.00147317326026415	0.0128878752140788	-0.114306915282268	0.908994500830145	0.980045584605442	0.00875372361139673	CERAD
PEX14	CD163	0.00296135554166036	0.015275001096917	0.193869415973925	0.846278131843225	0.972603428946887	0.0120642036449887	CERAD
PEX14	GPNMB	0.0293451717972134	0.0244543440822134	1.19999831925802	0.230139993197385	0.698352660720401	0.155925207854484	CERAD
PEX14	MKI67	-0.0410712804652991	0.0740035947015092	-0.554990343792874	0.578901265265287	0.902173828932294	0.0447097754594851	CERAD
PEX14	ERN1	0.0382161018347453	0.0337322501763119	1.13292477184288	0.257245846212041	0.923423803369773	0.0345989347026779	CERAD
PEX16	AIF1	0.0423125317007879	0.0436016105153915	0.970435064224325	0.331829677815655	0.879455334070026	0.0557862126698596	CERAD
PEX16	HSPA1A	-0.0366598106174095	0.0494308744882307	-0.741637913489435	0.458306746030863	0.998476096826227	0.000662327529110016	CERAD
PEX16	PICALM	0.0241940798036269	0.0399704745844754	0.605298787546145	0.544980486887987	0.841907520761389	0.0747356109098531	CERAD
PEX16	CD163	0.0383465386404027	0.0482032883753032	0.795517068085535	0.426312786501376	0.833092040877118	0.0793070146354218	CERAD
PEX16	GPNMB	-0.0492245943301409	0.0587565865956484	-0.837771510943874	0.402159041920023	0.814974867873793	0.088855783790112	CERAD
PEX16	ERN1	0.0323232182855164	0.0462380905593007	0.699060404409686	0.484514282208933	0.969358606207687	0.0135155295682961	CERAD
PEX19	AIF1	0.0212969597313971	0.0493076193724244	0.431920259028112	0.665799369937528	0.956819569093926	0.0191699509741866	CERAD
PEX19	HSPA1A	0.058193404993747	0.060496608051028	0.961928393483842	0.336085574723582	0.998476096826227	0.000662327529110016	CERAD
PEX19	PICALM	0.00605588765268357	0.0354917867794038	0.170627860758981	0.864516389455271	0.969096093754581	0.0136331569861708	CERAD
PEX19	CD163	0.033833453746521	0.0481469177054207	0.702712766651557	0.482234769925067	0.860451807593214	0.065273448732637	CERAD
PEX19	ERN1	0.0773162480480413	0.0592057531278441	1.3058907954619	0.191589697201121	0.876456138827402	0.0572698127611216	CERAD
PEX2	AIF1	0.0217983909062581	0.0323190268350559	0.674475472838613	0.500009074063138	0.92833865967639	0.0322935634381781	CERAD
PEX2	HIF1A	0.0238902513216019	0.069661710560546	0.34294666509571	0.731638584541098	0.911022353828462	0.0404709665777761	CERAD
PEX2	HIST	0.0320863453207191	0.0577563716097233	0.555546417242688	0.578520970161308	0.931736641673627	0.0307068250179315	CERAD
PEX2	HSPA1A	0.0193106330662637	0.0427647290772279	0.451555136275762	0.651589496182852	0.998476096826227	0.000662327529110016	CERAD
PEX2	IFI44L	0.0508191302822961	0.0714004642025808	0.711747897578224	0.476620901779703	0.874922241492867	0.058030543081891	CERAD
PEX2	TMEM163	0.0272972114556925	0.0560664681108397	0.486872320933926	0.626348815129594	0.952707138752237	0.0210405805480338	CERAD
PEX2	FRMD4A	-0.0538111771980387	0.048242112450993	-1.11543990227839	0.264661958389512	0.579607768198142	0.236865802526296	CERAD
PEX2	PICALM	0.00986363881379668	0.0155522032915097	0.634227744385352	0.525932203656523	0.831802467793911	0.0799797955030781	CERAD
PEX2	CD163	0.0164773814609568	0.0332080248402658	0.496186736194481	0.619762668186114	0.910732907958775	0.040608970565149	CERAD
PEX2	GPNMB	0.000308992487714733	0.0501054982033766	0.00616683794781448	0.99507960639949	0.998111777961121	0.000820819601032195	CERAD
PEX2	MKI67	0.0238662147816429	0.0599937998087667	0.397811354801957	0.690769246676112	0.933408299880099	0.0299283416808806	CERAD
PEX2	ERN1	-0.0559055504258466	0.0390252628481364	-1.43254769720318	0.151987137941	0.846272140075963	0.0724899561950814	CERAD
