## Supplementary Tables S1-17 for "Plasticity of Human Microglia and Brain Perivascular Macrophages in Aging and Alzheimer’s Disease": TableS9_dreamlet_meta_AD.csv (part 21 of 51)

ID	assay	estimate	std.error	statistic	p.value	FDR	log10FDR	coef
PEX26	AIF1	0.0265603010134234	0.0316764968956983	0.838486058003159	0.401757774707897	0.906066974710691	0.042839698932198	CERAD
PEX26	HIST	0.0951081895005521	0.057061701293903	1.66676049511188	0.0955620384346701	0.632705801166089	0.198798183554331	CERAD
PEX26	HSPA1A	-0.0252361522474455	0.0400113853356893	-0.630724280994474	0.528220819973775	0.998476096826227	0.000662327529110016	CERAD
PEX26	TMEM163	-0.0277065084714745	0.0651151978609937	-0.425499873787095	0.670472313597966	0.964860872863363	0.0155353047948296	CERAD
PEX26	FRMD4A	-0.0211082470216146	0.0460575504775939	-0.458301555396076	0.646735806830786	0.86714623703068	0.0619076561801208	CERAD
PEX26	PICALM	0.0199557071488783	0.0237839154342527	0.839042133497453	0.401445666450797	0.756797822580728	0.121020126133926	CERAD
PEX26	CD163	0.0800191013201105	0.0385899983883954	2.07357099408881	0.0381191713745925	0.348959724724794	0.45722469435636	CERAD
PEX26	GPNMB	0.110440221816025	0.0514725070441697	2.14561575019561	0.0319036478015653	0.321832763679967	0.492369745317452	CERAD
PEX26	ERN1	-0.0361376782959051	0.0351090194415981	-1.02929899127539	0.303339197172566	0.940655207722111	0.0265695357903845	CERAD
PEX3	AIF1	0.027150918071419	0.0395278557001836	0.686880621032344	0.492157959786742	0.92833865967639	0.0322935634381781	CERAD
PEX3	HIF1A	0.0631509628205524	0.0616469856649358	1.02439660494985	0.305647984899816	0.662507648846531	0.178809103304113	CERAD
PEX3	HIST	0.0510517782921769	0.0623195708688044	0.819193354197696	0.412676106002147	0.893592214971598	0.0488606234752629	CERAD
PEX3	HSPA1A	0.0292534760456711	0.0393396200626452	0.7436135885168	0.45711028004809	0.998476096826227	0.000662327529110016	CERAD
PEX3	IFI44L	-0.0684941034758855	0.0686632713633067	-0.997536268166919	0.318504278570909	0.787808071878908	0.10357957372425	CERAD
PEX3	TMEM163	0.0648735141624458	0.0581160426352878	1.11627549331886	0.264304228300414	0.875318699335183	0.0578337936491091	CERAD
PEX3	FRMD4A	-0.00551642366093132	0.0479716533840136	-0.114993402807535	0.908450351152338	0.970612412153894	0.0129541592442262	CERAD
PEX3	PICALM	0.00342429167857672	0.0153535630753581	0.223029121108218	0.823512841904581	0.957242582160767	0.0189779903906989	CERAD
PEX3	CD163	0.0115422012517467	0.0415552261553799	0.277755707755965	0.781199893814713	0.957603205376314	0.0188144088893276	CERAD
PEX3	GPNMB	-0.0631985202092983	0.052187272862559	-1.21099487945535	0.225897367185644	0.694023376216798	0.158625901316056	CERAD
PEX3	ERN1	-0.0475626623003665	0.0378568644370404	-1.25638145175673	0.208977703241707	0.884541222112211	0.0532819229366156	CERAD
PEX5	AIF1	-0.0358007333409862	0.0485389470539143	-0.737567160268656	0.460777517474334	0.921411414752763	0.0355464118647256	CERAD
PEX5	HSPA1A	0.0500523074133429	0.0574400078047083	0.871384063587126	0.383544484320753	0.998476096826227	0.000662327529110016	CERAD
PEX5	PICALM	-0.0659742966949649	0.0367957278550645	-1.79298795106955	0.0729748506994581	0.332244250931502	0.478542525239487	CERAD
PEX5	CD163	-0.0599777660661656	0.0482141289266173	-1.2439873415001	0.213504221819982	0.672449086807889	0.17234059185407	CERAD
PEX5	ERN1	-0.0472926671157756	0.0527231520407706	-0.896999994977621	0.369718919704864	0.951488747684053	0.021596343317707	CERAD
PEX5L	FRMD4A	-0.0163925638306411	0.0235794417304585	-0.695205765175779	0.486926359876611	0.774382003759036	0.11104474836361	CERAD
PEX5L	PICALM	0.00809804568775088	0.021119405287812	0.383440990756698	0.701392815277735	0.913651691799271	0.0392193372636082	CERAD
PEX5L	CD163	0.0355344550265867	0.0216378685762898	1.64223453439053	0.100541408321297	0.511882343300456	0.290829850601017	CERAD
PEX6	AIF1	0.0923426376951235	0.0528958201525045	1.74574545642528	0.0808551925271701	0.665500430800554	0.176851659055959	CERAD
PEX6	HIST	-0.0363907422277616	0.0614828663894197	-0.591884281992812	0.553928079809229	0.93084721199116	0.0311215976809041	CERAD
PEX6	HSPA1A	-0.0682036745027301	0.0584179154702036	-1.16751297874567	0.243003270072723	0.99194433521002	0.003512698399674	CERAD
PEX6	FRMD4A	0.0242030673026987	0.058461739752164	0.413998409990917	0.678875271285236	0.881065876561563	0.0549916185373499	CERAD
PEX6	PICALM	0.0439628420184494	0.0352328202835396	1.24778095152911	0.212111286299872	0.578827697625973	0.237450695524117	CERAD
PEX6	CD163	0.052272115176245	0.0479283592636333	1.09063018178274	0.275435643359114	0.740008556178925	0.130763258809819	CERAD
PEX6	GPNMB	0.0746827015956781	0.0556337937107188	1.34239814714072	0.179466935180237	0.654841373779578	0.183863889069931	CERAD
PEX6	ERN1	-0.0831009740778719	0.0443165512871953	-1.87516789245021	0.060769629772981	0.715844486732956	0.145181315526499	CERAD
PEX7	AIF1	0.068314348121303	0.0411225350979455	1.6612387334242	0.096665509242414	0.692276780496163	0.159720234720358	CERAD
PEX7	HSPA1A	0.00737149857926242	0.0510325258887633	0.144447064903866	0.88514745405064	0.998476096826227	0.000662327529110016	CERAD
PEX7	FRMD4A	0.000673085581850334	0.0504284774758328	0.0133473310228908	0.989350686847916	0.99667767026618	0.00144527163653367	CERAD
PEX7	PICALM	0.0109134247772586	0.0318557420719344	0.342588935853845	0.731907726818686	0.923845979909497	0.0344004266705072	CERAD
PEX7	CD163	0.0228466285544593	0.0460068245937343	0.496592163362885	0.619476680530606	0.910732907958775	0.040608970565149	CERAD
PEX7	GPNMB	-0.00367444294652944	0.0659979688392838	-0.0556750913876961	0.955600642909294	0.9949409432109	0.00220269694151697	CERAD
PEX7	ERN1	-0.015904646597567	0.0356383646882157	-0.446278799173578	0.655395868643426	0.980045753024797	0.00875364897855145	CERAD
PFAS	AIF1	-0.0470492537104316	0.0578264342295192	-0.813628824556053	0.415857619874589	0.908890859017559	0.0414882643822138	CERAD
PFAS	HSPA1A	-0.0215761333175198	0.0439988922941879	-0.490379011663662	0.623865725713621	0.998476096826227	0.000662327529110016	CERAD
PFAS	PICALM	-0.0342979391630279	0.0439381268031188	-0.780596298898055	0.435039969274152	0.778467564723918	0.108759477835588	CERAD
PFAS	CD163	-0.0318321470339408	0.0604459483385142	-0.526621682824328	0.598456331574748	0.906642252038891	0.0425640454805556	CERAD
PFAS	ERN1	-0.0692701366636394	0.0470576792924571	-1.47202619647125	0.141013803604187	0.843011020834916	0.0741667477281595	CERAD
PFDN1	AIF1	-0.000768424353599214	0.0301119844796795	-0.0255188878075362	0.979641083100865	0.997648666629121	0.00102237355020443	CERAD
PFDN1	CCL3	-0.0222742702798373	0.0769353423685673	-0.289519349548481	0.772183974818888	0.982483757163203	0.00767462083314858	CERAD
PFDN1	HIF1A	0.0327273811889377	0.0602689580790805	0.543022183094575	0.587114529096426	0.844671854097804	0.0733119770067306	CERAD
PFDN1	HIST	0.0235233587628337	0.0472665186822839	0.497674874702599	0.618713220008746	0.932944875209723	0.0301440165959447	CERAD
PFDN1	HSPA1A	0.00898920132133187	0.0381701004228536	0.235503737788171	0.813817778094169	0.998476096826227	0.000662327529110016	CERAD
PFDN1	IFI44L	-0.136291755360252	0.057794761053009	-2.35820259270985	0.0183636679235309	0.299420363705806	0.523718666436791	CERAD
PFDN1	TMEM163	-0.0665435442818842	0.0507047589323445	-1.312372757174	0.189394394172515	0.841242747244084	0.0750786670121876	CERAD
PFDN1	FRMD4A	-0.0574148838793408	0.0196455528479878	-2.92253846575876	0.00347190733298093	0.0333451194800277	1.47696772210726	CERAD
PFDN1	PICALM	-0.0402684186274572	0.0149964706743506	-2.68519303654097	0.00724879264884808	0.0705280677352737	1.151638014403	CERAD
PFDN1	CD163	-0.00128491009474798	0.0166942640513736	-0.076967160145179	0.938649669853237	0.988576040637233	0.00498991941148777	CERAD
PFDN1	GPNMB	0.0432295456692299	0.0465972518587085	0.92772736470189	0.353549009978272	0.786871839513734	0.104095996896913	CERAD
PFDN1	MKI67	-0.0911241352119079	0.0654815722415385	-1.391599683584	0.164043654745163	0.709408780320397	0.149103440587646	CERAD
PFDN1	ERN1	-0.0309203732650272	0.0334503518735	-0.924366158597061	0.355295707976217	0.949724013620169	0.02240258079063	CERAD
PFDN2	AIF1	0.00747390814120096	0.0373237244928684	0.2002455071875	0.841288578253589	0.983484299128692	0.00723256899954998	CERAD
PFDN2	CCL3	-0.040311833000556	0.0665032362398018	-0.606163478348585	0.544406202045714	0.96253974338603	0.0165813293759297	CERAD
PFDN2	HIF1A	0.0465986230143752	0.0650403848726856	0.716456753839795	0.473709361708128	0.779799195162003	0.108017217387173	CERAD
PFDN2	HIST	0.0411171189339902	0.0538774545212169	0.763160013764168	0.445367972545716	0.903485191070601	0.0440789615192408	CERAD
PFDN2	HSPA1A	-0.00105011622726848	0.0465277279832274	-0.022569686352341	0.981993524452271	0.998476096826227	0.000662327529110016	CERAD
PFDN2	IFI44L	0.0493301497133737	0.0579249770988053	0.851621393466051	0.394424261777872	0.832191262962397	0.0797768481046405	CERAD
PFDN2	TMEM163	0.0338993049044407	0.0584196914781724	0.580271892005912	0.561731279193217	0.946709502887303	0.02378326349654	CERAD
PFDN2	FRMD4A	-0.0516021029784042	0.0417383691696187	-1.23632293271212	0.216338550069447	0.524570830649996	0.280195862506535	CERAD
PFDN2	PICALM	-0.0377519377711491	0.0340046593374494	-1.11019896998565	0.266913296538715	0.639909860832492	0.193881197422498	CERAD
PFDN2	CD163	0.00457508236173333	0.0432497886761791	0.105782768003516	0.915754709210692	0.985348642952262	0.00641007719778663	CERAD
PFDN2	GPNMB	0.0539465566906949	0.0402496661316177	1.34029824034535	0.180148403350982	0.654993469257813	0.183763030205827	CERAD
PFDN2	MKI67	-0.119230527521999	0.0612033796360158	-1.94810365426024	0.0514025616617355	0.571877011609638	0.242697360931458	CERAD
PFDN2	ERN1	0.00591413413617805	0.0340915125184422	0.173478197336617	0.862275564052933	0.992681120069539	0.00319023794479275	CERAD
PFDN4	AIF1	0.0262140703934354	0.0430620869204479	0.608750580106877	0.542689775247392	0.9347976890543	0.0292823699128939	CERAD
PFDN4	HIST	-0.0398928512123307	0.0582965157419054	-0.684309357165482	0.493779839529869	0.925290045307187	0.0337221101457471	CERAD
PFDN4	HSPA1A	0.0134335696853492	0.0609362267378896	0.220452929308082	0.825518427539468	0.998476096826227	0.000662327529110016	CERAD
PFDN4	IFI44L	-0.0507065657114799	0.0673957450334799	-0.752370430600487	0.451828323624104	0.860508497734368	0.0652448365497595	CERAD
PFDN4	FRMD4A	-0.0606704436641152	0.0503804518360942	-1.20424572335115	0.228494618233883	0.538175784825122	0.269075847176908	CERAD
PFDN4	PICALM	-0.00408026151773557	0.0369790046978181	-0.110339949684377	0.912139775408353	0.981123046819953	0.00827652248365735	CERAD
PFDN4	CD163	-0.0554054351520319	0.0475318661857222	-1.16564821872436	0.243756703906124	0.709544807458035	0.149020173825498	CERAD
PFDN4	GPNMB	-0.0260863846982935	0.0502924021070223	-0.51869434756331	0.603973904026297	0.906295026873483	0.0427304031112498	CERAD
PFDN4	ERN1	0.00873936972764757	0.0453740418520683	0.192607256724898	0.84726656130291	0.991577947135841	0.0036731405808151	CERAD
PFDN5	AIF1	0.0500199346594755	0.0468277598239008	1.06816842931584	0.285444542984951	0.864572770762391	0.0631984464496686	CERAD
PFDN5	CCL3	0.0177886873331596	0.0715501995654399	0.248618276974756	0.803656069348226	0.982483757163203	0.00767462083314858	CERAD
PFDN5	HIF1A	0.0757079199547287	0.0736775184201119	1.02755795225132	0.304157811812604	0.661289037382973	0.179608676817484	CERAD
PFDN5	HIST	-0.081222515059256	0.0591401174058238	-1.37339117036074	0.16963077323049	0.741553900901403	0.12985727617535	CERAD
PFDN5	HSPA1A	0.0117371468559731	0.0964326410901817	0.121713423206949	0.903125982098281	0.998476096826227	0.000662327529110016	CERAD
PFDN5	IFI44L	0.0480340059966953	0.0574809820673594	0.835650405910017	0.403351603011748	0.836950737730124	0.0773001034901182	CERAD
PFDN5	TMEM163	0.00607655375021848	0.0684311348977804	0.0887980852472399	0.92924237943252	0.991772754661846	0.00358782653749178	CERAD
PFDN5	FRMD4A	-0.0292123183455033	0.0707610133711545	-0.412830695234384	0.679730660615528	0.881160520542056	0.0549449691867553	CERAD
PFDN5	PICALM	-0.0429358910998158	0.0553252436131934	-0.776063299422632	0.437711611977576	0.78007815108686	0.107861885917756	CERAD
PFDN5	CD163	-0.0538096756075237	0.0577115093472061	-0.932390717487425	0.351134640212758	0.785825749042255	0.104673744824603	CERAD
PFDN5	GPNMB	0.0298177202877577	0.0532016905415679	0.560465654084062	0.575161860389403	0.895261193463851	0.0480502402918275	CERAD
PFDN5	MKI67	-0.0911812863525426	0.0750041964784233	-1.2156824635642	0.224105906973746	0.742108945640718	0.129532333241986	CERAD
PFDN5	ERN1	-0.0412036607402599	0.0782779155525608	-0.526376570574277	0.598626591160842	0.974967001471517	0.0110100830925932	CERAD
PFDN6	AIF1	0.046994465660784	0.0422746569184207	1.11164629322649	0.266290259973222	0.850631657470135	0.0702584584327768	CERAD
PFDN6	CCL3	0.0394951890276249	0.0833144482710085	0.474049697828562	0.635464467969953	0.966919041585371	0.0146098871006896	CERAD
PFDN6	HIF1A	-0.028540349699927	0.083606091340721	-0.341366869832679	0.732827412825459	0.911083847264118	0.0404416529628255	CERAD
PFDN6	HIST	-0.0140112847977261	0.0642570541835929	-0.218050531194499	0.827389740327583	0.972076893151313	0.0122993801863786	CERAD
PFDN6	HSPA1A	-0.0510710033952086	0.0604609171746759	-0.844694486649299	0.398281438541331	0.998476096826227	0.000662327529110016	CERAD
PFDN6	IFI44L	0.0789682828100511	0.0769022633823896	1.02686552172578	0.304483791340341	0.78179046000763	0.106909633457778	CERAD
PFDN6	TMEM163	0.0292585691326345	0.0729241651973169	0.401219116509146	0.688258807486243	0.965819363265917	0.0151040918790964	CERAD
PFDN6	FRMD4A	-0.0537728064417204	0.0606605848719127	-0.886453807777552	0.375373035032471	0.688722005878952	0.161956040320743	CERAD
PFDN6	PICALM	-0.0179331958405421	0.0435882732373352	-0.411422488404096	0.680762766804833	0.90367043375255	0.043989926713649	CERAD
PFDN6	CD163	0.0160825801289376	0.0547932664766131	0.293513804945394	0.769129449108219	0.953232628533749	0.0208011004531147	CERAD
PFDN6	GPNMB	0.0502139916829661	0.0564348441136162	0.889769298943644	0.373589774831879	0.797777233971184	0.0981183612347058	CERAD
PFDN6	MKI67	-0.207965278405781	0.0689066918202672	-3.01807085657555	0.00254389417077895	0.272244108686296	0.56504150952523	CERAD
PFDN6	ERN1	0.0468629474859178	0.0573178276594244	0.817598108643818	0.413586707876601	0.961863812868107	0.0168864139359765	CERAD
PFKFB2	AIF1	-0.0701416430729193	0.0518376330850057	-1.35310273441493	0.176022812226173	0.788879375654957	0.102989397921548	CERAD
PFKFB2	HIF1A	0.165036190165725	0.0764368306916699	2.15911869542899	0.0308409595959565	0.220435758712099	0.656717953596719	CERAD
PFKFB2	HIST	-0.0393222026784321	0.0652747294759075	-0.602410810341936	0.546900715879177	0.93084721199116	0.0311215976809041	CERAD
PFKFB2	HSPA1A	-0.00929134857633287	0.0424957959527238	-0.218641594257216	0.826929249080195	0.998476096826227	0.000662327529110016	CERAD
PFKFB2	FRMD4A	0.00417013585138343	0.0551606618953059	0.0755998153049412	0.939737483410767	0.979368214984725	0.00905399494792243	CERAD
PFKFB2	PICALM	0.00319081943172324	0.0170398233883665	0.187256602313244	0.851459447396334	0.964546773743066	0.0156767072777737	CERAD
PFKFB2	CD163	-0.0207970201053461	0.058274668223475	-0.356879253702356	0.721182201491811	0.93843063832195	0.0275978216118962	CERAD
PFKFB2	GPNMB	0.100835972448406	0.0635410077774638	1.58694323517119	0.11252550159549	0.558276915189684	0.253150329901699	CERAD
PFKFB2	ERN1	-0.0334235517825249	0.0448424732393808	-0.745354780145628	0.456057272960831	0.965716830872805	0.0151501994826936	CERAD
PFKFB3	AIF1	-0.0937816988580568	0.0338858753348993	-2.76757492410032	0.00564750624992509	0.276068452724765	0.558983218823768	CERAD
PFKFB3	CCL3	-0.059285455906876	0.0657595923700259	-0.901548409443899	0.367296807090822	0.93310439399891	0.0300697654695507	CERAD
PFKFB3	HIF1A	0.00734966165832716	0.0330565779351497	0.222335828976179	0.824052462527926	0.945937034906748	0.0241377708948639	CERAD
PFKFB3	HIST	-0.0754812213218197	0.0287653811269668	-2.62402994031802	0.00868961461079459	0.282428033564223	0.549092197783127	CERAD
PFKFB3	HSPA1A	-0.0154619953996693	0.0592414313699237	-0.260999692987149	0.794092744013445	0.998476096826227	0.000662327529110016	CERAD
PFKFB3	IFI44L	0.01307498276665	0.0306339443272188	0.426813557764177	0.66951513070787	0.938216575518063	0.0276968986192594	CERAD
PFKFB3	TMEM163	-0.00603599528416512	0.0317734290368502	-0.189969904638392	0.849332713682597	0.97742882041601	0.00991485953425738	CERAD
PFKFB3	FRMD4A	-0.0529936718263284	0.0186073366081779	-2.84799877286241	0.00439950942087638	0.0392473845221617	1.40618927969427	CERAD
PFKFB3	PICALM	-0.0143187263681751	0.0174811021845028	-0.819097458332394	0.412730811921324	0.763200998011899	0.117361070391517	CERAD
PFKFB3	CD163	0.00366536375768462	0.0239431327730003	0.153086222777744	0.878330280442524	0.97958719635198	0.00895689993566852	CERAD
PFKFB3	GPNMB	0.0394571854634933	0.0305855280131047	1.29006062758137	0.197029608753937	0.668030079657886	0.175203981932647	CERAD
PFKFB3	MKI67	-0.00656153920979472	0.0326458318079748	-0.20099163802565	0.84070511253985	0.969373039341235	0.013509063247626	CERAD
PFKFB3	ERN1	-0.0084021926405969	0.0642271268228258	-0.130819998593037	0.895917702364115	0.997558608965585	0.00106157904712878	CERAD
PFKFB4	AIF1	0.0290511291997869	0.0693693119058857	0.418789352259988	0.675370087225324	0.958970078553247	0.0181949433214548	CERAD
PFKFB4	HIF1A	0.0668194423605172	0.149261699121244	0.447666365543919	0.654393999159672	0.878362649576292	0.0563261399110497	CERAD
PFKFB4	HSPA1A	0.0880887875443521	0.0912279005878876	0.965590427672823	0.334249167091827	0.998476096826227	0.000662327529110016	CERAD
PFKFB4	PICALM	-0.0116684029966115	0.0502383483646772	-0.232260879914111	0.816335394962397	0.954177122387639	0.0203710004158648	CERAD
PFKFB4	CD163	-0.0172368684849152	0.0592214911914559	-0.291057657247949	0.771007223213906	0.95382018356719	0.0205334918003361	CERAD
PFKFB4	ERN1	0.0390759675866613	0.0560829198868048	0.696753444106164	0.48595710615698	0.96995686577322	0.0132475784896266	CERAD
PFKL	AIF1	0.0350890447847479	0.0385521945146308	0.910169841860272	0.362732946170296	0.88851434057575	0.0513355583115158	CERAD
PFKL	HIF1A	0.0625021344470788	0.0767057885572895	0.814829436247795	0.41516994886644	0.74491270649192	0.127894617600844	CERAD
PFKL	HIST	-0.0175062390223013	0.0578118635271858	-0.302813954683696	0.762031648126476	0.957496308014231	0.0188628919412069	CERAD
PFKL	HSPA1A	0.0780489060855084	0.0444454082893899	1.75606230405899	0.0790777707742104	0.92208658613304	0.0352282957422639	CERAD
PFKL	IFI44L	0.108731078940533	0.0597234171651826	1.82057698808166	0.0686711834933105	0.489956310500046	0.309842644368801	CERAD
PFKL	TMEM163	0.00378290121355427	0.060943118105695	0.0620726561281865	0.950504972244065	0.994663789904127	0.0023236919819368	CERAD
PFKL	FRMD4A	0.101064194571539	0.0485026003680803	2.0836861076432	0.0371887287126517	0.173947971693453	0.759580630943276	CERAD
PFKL	PICALM	0.0118463302544389	0.0147818870386986	0.801408522702513	0.422895182789822	0.769086635644765	0.114024735278964	CERAD
PFKL	CD163	0.0623051192894015	0.0387511193187058	1.60782760304232	0.107872941220082	0.526349477681339	0.278725803697327	CERAD
PFKL	GPNMB	0.111008246285592	0.0422232835648967	2.62907658792036	0.00856170762284012	0.165486054101089	0.781238599363418	CERAD
PFKL	MKI67	0.0757064063987523	0.0728117982438775	1.03975465823793	0.298453899516847	0.792731108447757	0.100874098836861	CERAD
PFKL	ERN1	0.0283451588267559	0.0399978346087972	0.708667334219178	0.478530940494897	0.968433595791919	0.0139301529209648	CERAD
PFKM	AIF1	-0.0627253155020513	0.0590188498520724	-1.06280138734097	0.287872030259188	0.864572770762391	0.0631984464496686	CERAD
PFKM	HSPA1A	-0.0083735627888206	0.0595062275325507	-0.140717419605203	0.888093183174101	0.998476096826227	0.000662327529110016	CERAD
PFKM	PICALM	0.0838328767950654	0.0527942006724414	1.58791828888937	0.112304817320416	0.421765196712983	0.374929260298553	CERAD
PFKM	ERN1	0.069929778582189	0.0611137608387735	1.1442558537131	0.252517545689183	0.919823361426168	0.0362955645275459	CERAD
PFKP	AIF1	0.174569915930757	0.0897774745255793	1.94447345342755	0.0518383836439894	0.605622648382297	0.217797891956573	CERAD
PFKP	HIF1A	0.265384871419096	0.152464358878728	1.74063547291198	0.0817474955836025	0.358460260542208	0.445558983884205	CERAD
PFKP	HSPA1A	-0.0527923561242123	0.100024035033728	-0.527796705126028	0.597640444264469	0.998476096826227	0.000662327529110016	CERAD
PFKP	FRMD4A	0.222664863824459	0.106954596345669	2.08186343955546	0.0373549450903164	0.174423493607203	0.75839501907781	CERAD
PFKP	PICALM	0.0932532681196564	0.0745256727186275	1.25129052469926	0.210828501190108	0.578814890214788	0.237460305032377	CERAD
PFKP	CD163	0.158718877930813	0.0992122607062685	1.59979096132808	0.109644964642665	0.531184016569271	0.274755001449155	CERAD
PFKP	GPNMB	0.0422300625223064	0.0727856531741992	0.580197616984167	0.561781360467737	0.887942939478337	0.0516149417280539	CERAD
PFKP	ERN1	0.219229448750609	0.0802074185772223	2.73328144253314	0.00627067246026076	0.320565299412651	0.49408349099385	CERAD
PFN1	AIF1	0.0925227664852388	0.0449788003973799	2.05703054923244	0.0396832873888235	0.578387450140262	0.237781138939603	CERAD
PFN1	CCL3	0.0922777015558015	0.0757568235732238	1.21807775462773	0.223194426479329	0.903834793642797	0.0439109442659135	CERAD
PFN1	HIF1A	0.0989139639776942	0.0939013617429869	1.05338157127505	0.292166146899178	0.650294288816466	0.186890060149237	CERAD
PFN1	HIST	-0.0263819810466538	0.0618064857402572	-0.426848100659281	0.669489969127138	0.939836048110418	0.0269479013058368	CERAD
PFN1	HSPA1A	0.03863554075601	0.0722982641246145	0.534390987443586	0.593071053117415	0.998476096826227	0.000662327529110016	CERAD
PFN1	IFI44L	0.0640461759178558	0.0467919422290594	1.36874369532114	0.17107940652487	0.673803349191875	0.171466834655084	CERAD
PFN1	TMEM163	0.0238938977087961	0.0719970158108827	0.331873445582232	0.739984822420773	0.969630336379811	0.013393805392876	CERAD
PFN1	FRMD4A	-0.0270536075627073	0.0655814041105041	-0.412519492829434	0.679958696224772	0.881315188934762	0.0548687450104008	CERAD
PFN1	PICALM	-0.0157992749410469	0.0494408751951574	-0.319558965707678	0.749302685055595	0.930650973219895	0.0312131641583666	CERAD
PFN1	CD163	0.00756814286010583	0.0496070392109218	0.152561873889051	0.878743793181707	0.97958719635198	0.00895689993566852	CERAD
PFN1	GPNMB	0.026839816011338	0.0567370052278948	0.473056621574066	0.636172783579871	0.913693489267058	0.0391994697423445	CERAD
PFN1	MKI67	-0.0797541743916872	0.0978644726580606	-0.814945119771391	0.415103724648429	0.841912458287761	0.0747330639149432	CERAD
PFN1	ERN1	-0.0127701566838307	0.0833007957772326	-0.153301736972373	0.878160330961327	0.994771667483009	0.00227659255269774	CERAD
PFN4	ERN1	-0.0723745669715252	0.0706776822621837	-1.024008776958	0.305831129314505	0.941616404563039	0.0261259839484517	CERAD
PGAM1	AIF1	0.0349363498128153	0.0521148326133823	0.670372484394091	0.5026203706033	0.928436783645357	0.0322476616050213	CERAD
PGAM1	CCL3	-0.0389515961576045	0.0868175851349915	-0.448660212064632	0.653676790915387	0.966919041585371	0.0146098871006896	CERAD
PGAM1	HIF1A	-0.0519604162939998	0.102742022154919	-0.505736749230527	0.613041466327025	0.860446434246883	0.0652761608217124	CERAD
PGAM1	HIST	-0.00792400407615886	0.0604717018326419	-0.131036564806608	0.895746382240379	0.984162996319953	0.00693296809300595	CERAD
PGAM1	HSPA1A	0.0574340932804531	0.0647121899053907	0.88753128837738	0.374792928615711	0.998476096826227	0.000662327529110016	CERAD
PGAM1	IFI44L	-0.0550333871942376	0.0766457766830528	-0.718022434840902	0.472743453861575	0.873295183420905	0.0588389351461083	CERAD
PGAM1	TMEM163	0.0112013303575168	0.0675622604735529	0.165792711478348	0.86832008214015	0.98059652599474	0.00850964968252575	CERAD
PGAM1	FRMD4A	-0.00476230883780924	0.0577932384875862	-0.082402526012315	0.934326627415956	0.977623808162351	0.00982823055934631	CERAD
PGAM1	PICALM	0.0308284788890734	0.0470927307765826	0.654633493974472	0.512703753897561	0.824405668853187	0.0838590305473697	CERAD
PGAM1	CD163	0.0518940303829527	0.0564468510141538	0.919343230855171	0.357916072474547	0.792172347199806	0.101180321825871	CERAD
PGAM1	GPNMB	0.131913545207777	0.0607259865537776	2.17227504555989	0.0298349231138477	0.313722504020751	0.503454327264986	CERAD
PGAM1	MKI67	0.0256209396731679	0.0748736099754596	0.342189186304299	0.732208522649538	0.947074015910934	0.0236160786043619	CERAD
PGAM1	ERN1	0.00268401929826672	0.0572340188216375	0.0468955239126422	0.962596495571385	0.999615042698009	0.000167217019794894	CERAD
PGAP1	AIF1	-0.0696444009947894	0.088718954156093	-0.785000247774071	0.432453423322348	0.909802782987747	0.0410527390444531	CERAD
PGAP1	HSPA1A	-0.109624977419347	0.0762860753750627	-1.43702473721938	0.150710964751312	0.955297763677653	0.0198612389229274	CERAD
PGAP1	PICALM	-0.0171937676233188	0.0541174571998673	-0.31771203809186	0.750703378930024	0.930714599946254	0.0311834733372099	CERAD
PGAP1	CD163	0.0329285086620603	0.0670784362872883	0.490895591558392	0.623500295210378	0.911752138071677	0.0401232095862758	CERAD
PGAP1	ERN1	-0.088032450726075	0.0630546760073711	-1.39612882501821	0.162675705022374	0.852500840488601	0.0693051841602368	CERAD
PGAP2	AIF1	-0.0106242144192976	0.0428143838329283	-0.248145914250589	0.804021511859813	0.983484299128692	0.00723256899954998	CERAD
PGAP2	HSPA1A	-0.0597596143155196	0.0452067978757988	-1.32191655068565	0.186195940499758	0.969320724927427	0.0135325015664207	CERAD
PGAP2	PICALM	-0.000841690511926156	0.0350298301298856	-0.0240278216824144	0.980830416616742	0.996175416652717	0.00166417987306453	CERAD
PGAP2	CD163	-0.00826524086851711	0.0432141786486477	-0.191262246026184	0.848320138330857	0.972964363396666	0.0119030662718443	CERAD
PGAP2	ERN1	0.00258682520286119	0.0491719837499246	0.0526077047453909	0.958044477974587	0.999615042698009	0.000167217019794894	CERAD
PGAP3	AIF1	0.0163227102801771	0.0594251694643631	0.274676714047332	0.783564622774244	0.980728790917074	0.00845107507941328	CERAD
PGAP3	HSPA1A	-0.126708414367159	0.0649224251454461	-1.95168948299904	0.0509750819928172	0.842367345026361	0.0744984772329923	CERAD
PGAP3	PICALM	-0.0191155056605273	0.0393297535330247	-0.486031666699266	0.626944714191324	0.881635668083176	0.0547108480086776	CERAD
PGAP3	CD163	-0.0643281272749056	0.0621327301408439	-1.03533398788505	0.300512962355559	0.758685678730268	0.119938113783726	CERAD
PGAP3	ERN1	-0.0018930339598374	0.0569439969340049	-0.0332437844507355	0.973480182459923	0.999615042698009	0.000167217019794894	CERAD
PGAP4	ERN1	-0.0939392503842771	0.0820131192243297	-1.1454173585	0.252036311076722	0.919823361426168	0.0362955645275459	CERAD
PGAP6	AIF1	-0.0286133372264494	0.0356244864061088	-0.803192975198735	0.42186320515249	0.909802782987747	0.0410527390444531	CERAD
PGAP6	HSPA1A	-0.0321978960699927	0.04279866559416	-0.752310746678658	0.451864206605765	0.998476096826227	0.000662327529110016	CERAD
PGAP6	FRMD4A	-0.095872039846341	0.0482665174731349	-1.98630530780894	0.046999433642015	0.201575348731309	0.695562580185675	CERAD
PGAP6	PICALM	-0.0265192249514772	0.0283680182735421	-0.934828252568168	0.349876817027434	0.71615915209431	0.144990453675906	CERAD
PGAP6	CD163	-0.0190395977370462	0.0400520157323712	-0.475371773152928	0.634522009885018	0.917601966741578	0.037345664260996	CERAD
PGAP6	GPNMB	-0.0204816223216622	0.0489897593184577	-0.41807966821232	0.675888869755356	0.928871779436885	0.0320442314597875	CERAD
PGAP6	ERN1	-0.0145616883894762	0.0368874502518594	-0.394759960096243	0.693020047165113	0.981897763230611	0.00793372929681578	CERAD
PGBD1	AIF1	0.0898322437687332	0.0491247234070435	1.82865647963838	0.0674510859436288	0.644623409400535	0.190693927199614	CERAD
PGBD1	HSPA1A	-0.0734444316416521	0.0530611024706812	-1.38414824083675	0.166313068166936	0.964491440768337	0.0157016220829008	CERAD
PGBD1	FRMD4A	0.0871708612789486	0.0575133190123324	1.51566389796174	0.129604360817251	0.385107385918123	0.414418152027165	CERAD
PGBD1	PICALM	0.0287152679564213	0.0319202927987125	0.899592874586023	0.368336950520948	0.730952286587515	0.13611097098749	CERAD
PGBD1	CD163	0.0724107373800384	0.0520793578458963	1.39039228544836	0.164409787802484	0.617687239285518	0.20923137059873	CERAD
PGBD1	ERN1	0.0248397934964455	0.0535368730859724	0.463975425993902	0.642665351909862	0.979131647186697	0.00915891207532584	CERAD
PGBD2	AIF1	-0.054948012846042	0.053142817307997	-1.03396875870511	0.301150768578632	0.868603316445193	0.0611785167754278	CERAD
PGBD2	HSPA1A	0.0559145064259992	0.0689858897459741	0.810520914231773	0.417640849813627	0.998476096826227	0.000662327529110016	CERAD
PGBD2	PICALM	0.0375748298329017	0.0434608956265688	0.864566394483854	0.387276824050315	0.745467094178551	0.127571522072932	CERAD
PGBD2	CD163	0.00631212346442461	0.0578972560666564	0.109022843106028	0.913184372148314	0.985348642952262	0.00641007719778663	CERAD
PGBD2	ERN1	0.0386927136899011	0.049580672696034	0.780399127037182	0.4351559815539	0.963534052897477	0.0161329320473136	CERAD
PGBD4	PICALM	0.0912479963832207	0.0483506632821669	1.88721291889444	0.059131693375516	0.294062712671826	0.531560040802389	CERAD
PGBD4	ERN1	0.0183723635249595	0.0478137792597626	0.384248302673298	0.700794420694139	0.981897763230611	0.00793372929681578	CERAD
PGBD5	AIF1	0.102932315037886	0.115472881487632	0.891398168226289	0.372715600086933	0.892123681077727	0.0495749322987264	CERAD
PGBD5	HSPA1A	0.167769939645909	0.114297555114538	1.46783489356169	0.142149076700953	0.955297763677653	0.0198612389229274	CERAD
PGBD5	PICALM	0.146643385336689	0.113591033172217	1.29097677203412	0.196711732087835	0.560169806780727	0.251680303405889	CERAD
PGBD5	CD163	0.034453930498716	0.0971926787912939	0.354491006186798	0.722970943034507	0.93843063832195	0.0275978216118962	CERAD
PGBD5	GPNMB	-0.0357462939531613	0.0895200806670702	-0.399310341174776	0.6896645483142	0.933072476149457	0.0300846212381706	CERAD
PGBD5	ERN1	0.177617281597023	0.109966559422341	1.61519358730557	0.106268778837889	0.799368935672722	0.0972527328935971	CERAD
PGD	AIF1	-0.00506986970345154	0.0369118063300715	-0.137350896840862	0.890753441749004	0.988699359617671	0.00493574713707372	CERAD
PGD	HIF1A	0.117389029068626	0.0701691587422834	1.67294337245472	0.0943384443386788	0.386963575845456	0.41232991238109	CERAD
PGD	HIST	0.031666282900957	0.0575404469179635	0.550330847205691	0.58209247019352	0.931736641673627	0.0307068250179315	CERAD
PGD	HSPA1A	0.034122453756984	0.0482013562755827	0.707914805589596	0.478998164848838	0.998476096826227	0.000662327529110016	CERAD
PGD	IFI44L	0.065892643617276	0.0832247092642406	0.791743752544274	0.428510105285377	0.850692744541364	0.0702272712259978	CERAD
PGD	TMEM163	0.0571948748123068	0.0585904075428803	0.976181549350854	0.328974504833668	0.896571361764997	0.0474151374600428	CERAD
PGD	FRMD4A	-0.0233718221487166	0.0419847499006555	-0.556674082947239	0.577750127460883	0.83228052838065	0.079730265784879	CERAD
PGD	PICALM	0.0125285308084912	0.0313749320188893	0.399316588190483	0.689659945872861	0.908640900491121	0.0416077182611935	CERAD
PGD	CD163	0.00312292223130848	0.0450187405876695	0.06936938240702	0.944695599492217	0.990206692107833	0.00427414290487499	CERAD
PGD	GPNMB	0.0704326045072731	0.0542976307606336	1.29715797025784	0.194576838762355	0.664190512950652	0.177707331993591	CERAD
PGD	MKI67	0.0860562728783144	0.0728709499179244	1.18094073118631	0.237626269079222	0.755744548685705	0.121624976778999	CERAD
PGD	ERN1	-0.0192106394926559	0.0408173059519867	-0.470649373950681	0.637891142748499	0.979131647186697	0.00915891207532584	CERAD
PGF	ERN1	0.0138357633479409	0.0919661673996747	0.150444057191295	0.880414284171272	0.995256307332437	0.00206506143942543	CERAD
PGGHG	AIF1	-0.0386414858872176	0.0737436648168113	-0.523997362800018	0.60028037411946	0.945568910775992	0.0243068153337948	CERAD
PGGHG	HIST	-0.0835215583972919	0.0869267141994456	-0.960827280387697	0.33663901941589	0.868850216625415	0.0610550862668909	CERAD
PGGHG	HSPA1A	0.0163196785513888	0.0578099734064959	0.282298669065899	0.777714506024713	0.998476096826227	0.000662327529110016	CERAD
PGGHG	FRMD4A	-0.0248298249839041	0.0676508449542943	-0.367029044510522	0.713597353215308	0.894175320012874	0.048577321193707	CERAD
PGGHG	PICALM	0.00998115761082916	0.0446899056332041	0.223342552851874	0.823268911173169	0.957073519198016	0.0190546998870625	CERAD
PGGHG	CD163	-0.00611825747029745	0.0563980076631302	-0.108483574576646	0.913612109204138	0.985348642952262	0.00641007719778663	CERAD
PGGHG	ERN1	0.00773049431361057	0.0564529189670783	0.136937016810747	0.891080579244291	0.995929211487423	0.00177152919973873	CERAD
PGGT1B	AIF1	-0.0285524277110176	0.0268406050280628	-1.06377735081475	0.287429573972404	0.864572770762391	0.0631984464496686	CERAD
PGGT1B	CCL3	-0.00955816524935872	0.0751257976467845	-0.12722880220584	0.898759309751272	0.987836541536674	0.00531491268124247	CERAD
PGGT1B	HIF1A	0.0630266975782216	0.0260690794751243	2.41768021146903	0.0156197973449128	0.150868245301033	0.821402160766392	CERAD
PGGT1B	HIST	0.0755931441792318	0.0496785656127122	1.52164506456459	0.128098039430496	0.689037763011181	0.161756975744107	CERAD
PGGT1B	HSPA1A	-0.0298178501194962	0.0345138967571796	-0.86393751274386	0.387622218173075	0.998476096826227	0.000662327529110016	CERAD
PGGT1B	IFI44L	-0.00892839341179195	0.0257325404858474	-0.34696898336573	0.72861462063118	0.954959917542814	0.020014856641694	CERAD
PGGT1B	TMEM163	-0.0474995313602667	0.023871943433422	-1.98976390392099	0.0466169494365555	0.661973212408752	0.179159584485445	CERAD
PGGT1B	FRMD4A	-0.0389318481544113	0.0138321470504682	-2.81459183540806	0.00488392209904632	0.0421608866186043	1.37509026474241	CERAD
PGGT1B	PICALM	0.0285628561670113	0.0118144095481996	2.41762874822331	0.0156220063670229	0.122687625489295	0.91119923884375	CERAD
PGGT1B	CD163	0.00886077096665137	0.0146662211159504	0.604161828503646	0.545736056343863	0.890426641613904	0.0504018543642582	CERAD
PGGT1B	GPNMB	0.0243852673631157	0.0261894044323369	0.931111947433459	0.351795659068296	0.786613139532908	0.104238803439905	CERAD
PGGT1B	MKI67	-0.00755016513232251	0.0275560912179829	-0.273992601947671	0.784090306983397	0.957002885489294	0.0190867527663237	CERAD
PGGT1B	ERN1	-0.0303833936542045	0.0370132661551331	-0.820878479809351	0.411715490196529	0.961863812868107	0.0168864139359765	CERAD
PGK1	AIF1	0.0514314139485024	0.0589619166731353	0.872281921119026	0.383054597855207	0.898625489744819	0.0464212666927865	CERAD
PGK1	CCL3	0.00668552562354435	0.0636073177225669	0.105106234045339	0.916291512654089	0.990867730677632	0.003984314909983	CERAD
PGK1	HIF1A	-0.00191212563809817	0.0435905017532001	-0.043865648735227	0.965011497268708	0.986545471376474	0.00588289265935893	CERAD
PGK1	HIST	-0.0581540957579144	0.0356940071822576	-1.62923976176093	0.103262272654428	0.653163776741766	0.184977908438402	CERAD
PGK1	HSPA1A	0.0154691265236659	0.0563700440079235	0.274421047489187	0.78376107007172	0.998476096826227	0.000662327529110016	CERAD
PGK1	IFI44L	0.0541485381790249	0.0527930884219805	1.02567475776773	0.305044916404991	0.782494042034638	0.106518960518039	CERAD
PGK1	TMEM163	0.0201765373300091	0.0316459028290871	0.637571866379618	0.523752414260806	0.938310492529155	0.0276534272082657	CERAD
PGK1	FRMD4A	0.000626965182650902	0.019274582454733	0.0325280811723601	0.974050922337035	0.991557578581882	0.00368206175687649	CERAD
PGK1	PICALM	0.0496003030472085	0.0170287863331761	2.91273271487207	0.00358281126441637	0.0420180588911688	1.37656401457467	CERAD
PGK1	CD163	-0.00671813431791938	0.021311075228967	-0.315241452894304	0.752578334002801	0.947234402574462	0.0235425372080106	CERAD
PGK1	GPNMB	-0.00238256816692135	0.0328390336735338	-0.0725529316912132	0.942161883021129	0.994261342056834	0.00249944609043479	CERAD
PGK1	MKI67	-0.0400376048917379	0.0399053441877468	-1.00331436068735	0.315709209389585	0.802959547689049	0.0953063334983471	CERAD
PGK1	ERN1	0.00119253173690018	0.0543728322170986	0.0219324925385286	0.982501805706563	0.999615042698009	0.000167217019794894	CERAD
PGLS	AIF1	0.0743711610852001	0.048249187564365	1.54139716831476	0.123220152794074	0.73590957809152	0.133175544559719	CERAD
PGLS	CCL3	-0.0474776599065305	0.0810898496341097	-0.585494486927245	0.558215272510574	0.96253974338603	0.0165813293759297	CERAD
PGLS	HIF1A	0.0781680722577648	0.0826126856998331	0.946199383249475	0.344046900679678	0.69563655519321	0.157617604211648	CERAD
PGLS	HIST	-0.00200207683449735	0.0537148496538258	-0.0372723157078548	0.970267879014198	0.995902331840516	0.00178325075557714	CERAD
PGLS	HSPA1A	-0.0355450257442593	0.0620554025961357	-0.572795022789407	0.56678348948442	0.998476096826227	0.000662327529110016	CERAD
PGLS	IFI44L	0.0436688545203814	0.0685501082059025	0.637035530114908	0.524101700572154	0.89013685928259	0.0505432150834807	CERAD
PGLS	TMEM163	0.024338441352018	0.0665594848859233	0.365664508878514	0.714615432475889	0.967939472292172	0.0141517993769231	CERAD
PGLS	FRMD4A	0.0123319006754977	0.0558915866161634	0.220639660136815	0.825373017665285	0.94134621551206	0.0262506190457872	CERAD
PGLS	PICALM	0.0126781122307149	0.0447463125399325	0.28333311754797	0.776921492808421	0.941940849427844	0.025976368516734	CERAD
PGLS	CD163	-0.0110698688549683	0.0518932821082292	-0.21331988275247	0.83107746625583	0.969985140499091	0.0132349187736304	CERAD
PGLS	GPNMB	0.0576593481752154	0.0508151654357435	1.1346877980379	0.256506151626369	0.720973022151858	0.14208098569636	CERAD
PGLS	MKI67	-0.0215813247708429	0.0695869557535626	-0.310134629933686	0.756458578794812	0.951179104777971	0.0217376987376614	CERAD
PGLS	ERN1	0.0456706059782798	0.0561099391633249	0.813948591983707	0.415674401900725	0.961863812868107	0.0168864139359765	CERAD
PGM1	AIF1	0.0134754996497732	0.0706363680266502	0.190772827457508	0.848703578225496	0.983484299128692	0.00723256899954998	CERAD
PGM1	HIF1A	0.0377431557598045	0.107474831353983	0.35118134436045	0.725452304980916	0.907207917868285	0.0422931680284409	CERAD
PGM1	HSPA1A	0.0600266529134123	0.0891631835032094	0.673222405873964	0.500805808812476	0.998476096826227	0.000662327529110016	CERAD
PGM1	FRMD4A	0.0979182057764639	0.092351050591657	1.06028253224127	0.289016083564549	0.605991819289766	0.217533238641129	CERAD
PGM1	PICALM	0.0845239273804439	0.0591522485943653	1.42892162832328	0.153026760259182	0.49922545693992	0.301703276837963	CERAD
PGM1	CD163	-0.00333210574246176	0.0625113570451567	-0.0533040058633622	0.957489688524008	0.99295000439568	0.00307261793129826	CERAD
PGM1	GPNMB	0.0690297908567498	0.0709217592589123	0.973323160311697	0.330392715165267	0.775265753611485	0.110549400018692	CERAD
PGM1	ERN1	0.099034009415773	0.0762236453431096	1.2992557489213	0.193856175105973	0.877154514403891	0.056923897121705	CERAD
PGM2	AIF1	0.0137528097660565	0.0379506838690088	0.362386348913394	0.717063339249441	0.969122012491031	0.0136215418184221	CERAD
PGM2	CCL3	0.0413355953457755	0.0697896646022637	0.592288207449484	0.5536576112309	0.96253974338603	0.0165813293759297	CERAD
PGM2	HIF1A	0.00768707083690682	0.0797818613379198	0.0963511092370717	0.923241720566399	0.975257561920214	0.0108806735847539	CERAD
PGM2	HIST	0.0341860520440004	0.0579714520964763	0.589704946274381	0.555388478529537	0.93084721199116	0.0311215976809041	CERAD
PGM2	HSPA1A	-0.0226480229563566	0.0480281973695453	-0.471556797813896	0.637243169619931	0.998476096826227	0.000662327529110016	CERAD
PGM2	IFI44L	-0.0210049382658561	0.0721987350426779	-0.290932219981967	0.771103158645782	0.964741248308131	0.0155891524598314	CERAD
PGM2	TMEM163	-0.0737442856087132	0.0664913345888392	-1.10908114665954	0.267395177321273	0.875318699335183	0.0578337936491091	CERAD
PGM2	FRMD4A	-0.031801524389962	0.045637906563081	-0.696822592990888	0.48591382515413	0.773853600366664	0.111341192504056	CERAD
PGM2	PICALM	-0.0459127506718651	0.0370656308141475	-1.23868796141845	0.215461078685184	0.583019700525482	0.234316769966624	CERAD
PGM2	CD163	0.0367249270415005	0.0490684928842124	0.748442124117421	0.454193522213491	0.845527153709615	0.0728724406778442	CERAD
PGM2	GPNMB	-0.0390877581329729	0.0572165476615803	-0.683154781797844	0.494509042236551	0.862060317470166	0.0644623459757553	CERAD
PGM2	MKI67	-0.0335665790337258	0.0739938679448197	-0.453640010531113	0.650087950900797	0.924804394781551	0.0339501150991067	CERAD
PGM2	ERN1	-0.0158840969126103	0.0451029597944218	-0.352174158525508	0.724707655589163	0.981897763230611	0.00793372929681578	CERAD
PGM2L1	AIF1	-0.0299164486065435	0.0551655588661569	-0.542303009729803	0.587609782586837	0.945568910775992	0.0243068153337948	CERAD
PGM2L1	HIST	-0.0181550157994534	0.0654294425120358	-0.277474713254874	0.781415619719346	0.964170964019913	0.0158459514215703	CERAD
PGM2L1	HSPA1A	0.0207619278031799	0.0629941744979117	0.329584885724127	0.741713644503035	0.998476096826227	0.000662327529110016	CERAD
PGM2L1	FRMD4A	-0.0488438718267982	0.05534796801837	-0.882487172981434	0.377513413264326	0.690068693608645	0.161107674813127	CERAD
PGM2L1	PICALM	0.0338855672027722	0.0332932452264542	1.01779105558167	0.308777263594043	0.679646310399289	0.167717036416246	CERAD
PGM2L1	CD163	0.0170882673836973	0.0632650143795179	0.270106117121655	0.787078616184751	0.960469817011194	0.0175162783935933	CERAD
PGM2L1	GPNMB	-0.0839307005852706	0.0725356080692363	-1.1570965325769	0.247232923175691	0.712635767258052	0.147132384155949	CERAD
PGM2L1	ERN1	-0.0633451621355829	0.0540551428656198	-1.17186189467777	0.241252507951948	0.913895741453945	0.0391033463820179	CERAD
PGM3	AIF1	-0.0212817947245123	0.0372051251922809	-0.572012447600305	0.567313541751212	0.93903396375168	0.0273186995302829	CERAD
PGM3	HIST	0.0715005699881256	0.0648924925476888	1.10183115459127	0.270535083304996	0.831290680917491	0.0802470880759903	CERAD
PGM3	HSPA1A	-0.0307493951964682	0.0414520627317839	-0.741806153180664	0.458204791946814	0.998476096826227	0.000662327529110016	CERAD
PGM3	TMEM163	0.0421138386565406	0.0613168520059465	0.686823235029359	0.492194126033899	0.937516670854295	0.0280210009382088	CERAD
PGM3	FRMD4A	0.0465710597619845	0.0554877377355515	0.839303631082187	0.401298946139445	0.711178237299156	0.148021541640623	CERAD
PGM3	PICALM	0.0278107095705905	0.0281087168411479	0.989398047863886	0.322468429277269	0.692359522342523	0.159668330365019	CERAD
PGM3	CD163	-0.0283101702269329	0.0369130335015687	-0.766942392467684	0.443115767341917	0.841257688929352	0.0750709533839201	CERAD
PGM3	GPNMB	0.0586648204073843	0.0596224000102069	0.983939264392936	0.325145376511047	0.773193785072655	0.111711645486085	CERAD
PGM3	ERN1	-0.0379765845317491	0.0447590265328749	-0.848467615886502	0.396177600248957	0.960670860296249	0.017425382405941	CERAD
PGM5	AIF1	0.0639150343426219	0.0495964131718874	1.28870275600597	0.197501443995144	0.803862597495027	0.0948181779298083	CERAD
PGM5	CCL3	0.0629489431941236	0.0619548636301751	1.0160452223716	0.309607852193935	0.93310439399891	0.0300697654695507	CERAD
PGM5	HIF1A	0.140237955772359	0.0339916345002606	4.12566085256313	3.69671699378892e-05	0.00422756555409701	2.37390964935722	CERAD
PGM5	HIST	0.0642176953911193	0.0252965970378164	2.5385902813378	0.011130008217456	0.314374757969782	0.502552331953647	CERAD
PGM5	HSPA1A	-0.0319937644609659	0.0452319808146672	-0.707326185692743	0.479363796312471	0.998476096826227	0.000662327529110016	CERAD
PGM5	IFI44L	0.0536922578750212	0.0277118956315942	1.93751660257434	0.0526822258910645	0.4517992812456	0.345054464321628	CERAD
PGM5	TMEM163	0.0359063546222847	0.0329414593575115	1.09000497617897	0.275710952055551	0.878244862687064	0.0563843819437764	CERAD
PGM5	FRMD4A	-0.0344256164074018	0.0161999876380405	-2.12503967142321	0.0335833027746989	0.161750595538746	0.791154111656387	CERAD
PGM5	PICALM	0.032688786080757	0.0144687286695891	2.25927148315826	0.0238665026457479	0.164021719948672	0.785098638359173	CERAD
PGM5	CD163	0.0469597975088644	0.0186761431669269	2.51442693971335	0.0119226002888917	0.201740933794292	0.695205973292795	CERAD
PGM5	GPNMB	0.061849840202965	0.0265722311185566	2.32761185641549	0.0199327233027281	0.264755523026236	0.577154971372323	CERAD
PGM5	MKI67	-0.0122318859814493	0.0319713280280096	-0.38258923654135	0.702024352156329	0.934868668491634	0.0292493950691704	CERAD
PGM5	ERN1	-0.0322738282765809	0.0499480003641758	-0.646148555322921	0.518183152454127	0.972256130994171	0.0122193095345355	CERAD
PGP	AIF1	0.0288817239924545	0.0294785294275796	0.979754572337424	0.327207280977254	0.877776595061153	0.0566160033170923	CERAD
PGP	CCL3	0.025887639773932	0.0800428173177901	0.323422396180179	0.74637537048782	0.982168662939644	0.00781392657735495	CERAD
PGP	HIF1A	0.0372668457619709	0.0785174295176943	0.47463150527072	0.635049646319102	0.869335378896965	0.0608126457549264	CERAD
PGP	HIST	-0.012320412835278	0.0636115641368285	-0.193681966517547	0.846424913092718	0.975708876073044	0.0106797441931886	CERAD
PGP	HSPA1A	0.0438963465195501	0.0417634564566187	1.05107072651295	0.293226107663403	0.996949400327308	0.00132688353016553	CERAD
PGP	IFI44L	0.105516797093983	0.0788833272655672	1.33763116683393	0.181016699403421	0.681817433349531	0.166331898515301	CERAD
PGP	TMEM163	0.00302877935547314	0.0540581124633821	0.0560282114460578	0.955319332970514	0.994663789904127	0.0023236919819368	CERAD
PGP	FRMD4A	-0.0297227787643662	0.0530451607371878	-0.560329695514124	0.575254575927579	0.830456561437035	0.0806830791928113	CERAD
PGP	PICALM	-0.0127371897508314	0.0184427806974791	-0.690632825915042	0.489796313245186	0.810771843034092	0.0911013421537409	CERAD
PGP	CD163	0.0468920492539309	0.0442611729045545	1.0594398244947	0.289399520824014	0.752567514182029	0.123454532649143	CERAD
PGP	GPNMB	0.0125861520330415	0.0479360934903393	0.262561070721753	0.792888908569255	0.960785894768792	0.0173733814055726	CERAD
PGP	MKI67	-0.0276759487715555	0.0719610848083876	-0.384596047228149	0.700536723143937	0.934523399317055	0.029409819949085	CERAD
PGP	ERN1	-0.0169200390739042	0.0443376157226066	-0.381618154204831	0.702744616477284	0.981897763230611	0.00793372929681578	CERAD
PGPEP1	AIF1	-0.0612464617365979	0.0349386854481002	-1.75296983704715	0.0796071846985996	0.663740180996396	0.178001890574316	CERAD
PGPEP1	HIF1A	0.0398300064379819	0.0682073757396365	0.58395453579716	0.5592509003878	0.829089097334052	0.0813987958655017	CERAD
PGPEP1	HIST	-0.00142121224907914	0.058746026485499	-0.0241924830342347	0.980699074046742	0.996072808528885	0.00170891540496771	CERAD
PGPEP1	HSPA1A	-0.0230049545508056	0.0412957942151678	-0.557077421272987	0.577474533378054	0.998476096826227	0.000662327529110016	CERAD
PGPEP1	IFI44L	0.0707818519036783	0.0635370962180118	1.11402402874705	0.265268878365075	0.758113863351967	0.120265561502871	CERAD
PGPEP1	TMEM163	0.019652754234299	0.0579907947928102	0.338894376331873	0.734689301069322	0.969630336379811	0.013393805392876	CERAD
PGPEP1	FRMD4A	-0.0478087013710334	0.0174295263605209	-2.74297191915229	0.00608858919214209	0.0492820553548611	1.30731118780263	CERAD
PGPEP1	PICALM	0.0120651519150742	0.0149884293256093	0.804964393064167	0.420840227526416	0.767869791426255	0.114712417545742	CERAD
PGPEP1	CD163	0.05399600950938	0.0389782710622049	1.38528487893187	0.165965375528658	0.61976800229949	0.207770849496356	CERAD
PGPEP1	GPNMB	0.0564602919096758	0.0493077200971845	1.14505987700088	0.252184354630581	0.717507609510758	0.144173488669221	CERAD
PGPEP1	ERN1	0.0144044930160311	0.0393053874248332	0.366476301590411	0.714009693064462	0.981897763230611	0.00793372929681578	CERAD
PGRMC1	AIF1	0.0342707571042183	0.0402467454218638	0.851516234294087	0.394482649115834	0.904491444079646	0.0435955369374696	CERAD
PGRMC1	CCL3	-0.2258317442053	0.0802961584014894	-2.81248503914866	0.00491603103498359	0.54232868908863	0.265737420858065	CERAD
PGRMC1	HIF1A	0.152095151978388	0.0795654316999903	1.911573264026	0.0559309513205138	0.2986117457056	0.524893113574146	CERAD
PGRMC1	HIST	-0.0335818484858762	0.0640704882175916	-0.524139107100729	0.600181790055594	0.931736641673627	0.0307068250179315	CERAD
PGRMC1	HSPA1A	-0.0175359597338234	0.0539318483853735	-0.325150356585576	0.745067278646495	0.998476096826227	0.000662327529110016	CERAD
PGRMC1	IFI44L	-0.0353380533486248	0.075056630070888	-0.470818544814088	0.637770320234001	0.92842548038465	0.0322529489586906	CERAD
PGRMC1	TMEM163	0.00335101791961051	0.0712926469435703	0.0470036962193719	0.962510281629587	0.994663789904127	0.0023236919819368	CERAD
PGRMC1	FRMD4A	-0.0494937725081296	0.0636979030411167	-0.777007878519669	0.437154122125597	0.738863148991482	0.131435993461199	CERAD
PGRMC1	PICALM	-0.0151639492186534	0.0434922103986722	-0.348658968575125	0.727345351764879	0.922910456707105	0.0348404333667773	CERAD
PGRMC1	CD163	-0.0456557896529312	0.0572007750510788	-0.798167325742733	0.424773395843327	0.832968123927326	0.0793716178817451	CERAD
PGRMC1	GPNMB	-0.0888396499933329	0.0529882542720332	-1.67659137319838	0.0936224148677425	0.520983834440136	0.283175752175266	CERAD
PGRMC1	MKI67	-0.00764031502263979	0.08940563349371	-0.0854567517065613	0.931898276784193	0.989151276763886	0.00473728409574597	CERAD
PGRMC1	ERN1	-0.160478044237144	0.0644444501757225	-2.490176327047	0.0127679733273796	0.432345746336445	0.364168809503664	CERAD
PGRMC2	AIF1	-0.0577181968161178	0.0366156036378312	-1.57632787887411	0.114950259872741	0.722565928573431	0.141122520738394	CERAD
PGRMC2	HIF1A	-0.0251843468258967	0.0714730821066032	-0.352361281808637	0.724567334956063	0.90697811323966	0.0424031929993644	CERAD
PGRMC2	HIST	-0.0130349875045991	0.0633562769021383	-0.205741059007196	0.836993184152667	0.974068715081421	0.0114104050022401	CERAD
PGRMC2	HSPA1A	-0.0122613078494149	0.0473073731385023	-0.259183865769029	0.795493379123595	0.998476096826227	0.000662327529110016	CERAD
PGRMC2	TMEM163	-0.042705756885055	0.0672171954263642	-0.635339761115721	0.525206846669032	0.938310492529155	0.0276534272082657	CERAD
PGRMC2	FRMD4A	0.0310058866399589	0.044923095059288	0.690199252723759	0.49006889323444	0.776471240366243	0.109874625423575	CERAD
PGRMC2	PICALM	0.000375364520244605	0.0308325863188476	0.012174279392681	0.990286570377157	0.998095349194398	0.000827968080401042	CERAD
PGRMC2	CD163	-0.0464418997163689	0.0366967709181218	-1.26555821001228	0.205671295678715	0.663203993482097	0.178352867346178	CERAD
PGRMC2	GPNMB	0.0561939426414372	0.0550842085326791	1.02014613876316	0.307659157570717	0.761835366065541	0.118138870306472	CERAD
PGRMC2	ERN1	0.0853474760217216	0.0398412454798968	2.1421889550312	0.0321782799354525	0.592728700921996	0.227144042981559	CERAD
PHACTR1	AIF1	-0.00554633058236232	0.0301333385612093	-0.184059611287218	0.853966690621624	0.983484299128692	0.00723256899954998	CERAD
PHACTR1	CCL3	-0.04959776796536	0.0541164939923165	-0.916500022569865	0.359404695621693	0.93310439399891	0.0300697654695507	CERAD
PHACTR1	HIF1A	-0.0228436394157858	0.0252783625531757	-0.903683510659828	0.366163245099133	0.710992904563378	0.148134733341046	CERAD
PHACTR1	HIST	-0.0294437746120098	0.0245546182194743	-1.19911351701074	0.230483808854047	0.801832018652597	0.0959166055480808	CERAD
PHACTR1	HSPA1A	-0.0627948178005527	0.0440787157179126	-1.42460633840642	0.154271026795974	0.961642044540212	0.016986556871462	CERAD
PHACTR1	IFI44L	0.0321645820206761	0.0276735706171792	1.16228521666478	0.245119629552521	0.737515447701379	0.132228878697317	CERAD
PHACTR1	TMEM163	0.0272459748692408	0.0333431559478784	0.817138452995612	0.413849310199994	0.926869349557294	0.0329814791944396	CERAD
PHACTR1	FRMD4A	-0.0430758773851706	0.0184965748393109	-2.32885697808337	0.0198666437268147	0.111988187795243	0.950827783096634	CERAD
PHACTR1	PICALM	0.0180880286656847	0.0141737771225494	1.27616149945719	0.201898435350583	0.56662599962003	0.246703501766779	CERAD
PHACTR1	CD163	-0.0130695312127216	0.0159816087444464	-0.817785707415922	0.413479560620893	0.827227092441152	0.082375250477144	CERAD
PHACTR1	GPNMB	0.0488616822238294	0.0241852686656989	2.02030760539486	0.0433514904146982	0.373433076506879	0.427787217430812	CERAD
PHACTR1	MKI67	-0.0298107953660749	0.0318436714486343	-0.936160750627059	0.349190428141545	0.817095684091693	0.0877270834433152	CERAD
PHACTR1	ERN1	-0.136828168547801	0.0497000872849876	-2.75307702707258	0.00590380038690121	0.308297807423586	0.511029563911908	CERAD
PHACTR2	AIF1	0.0138731536009564	0.0293742569226869	0.472289516547451	0.636720152182068	0.950641173513492	0.0219833797714616	CERAD
PHACTR2	CCL3	-0.0400539098571593	0.051918270144205	-0.771480054052419	0.440422440553086	0.943209604590244	0.0253917855218452	CERAD
PHACTR2	HIF1A	0.0341602541979241	0.0314910070600501	1.08476220315165	0.278026989860041	0.635141161813709	0.197129740875652	CERAD
PHACTR2	HIST	-0.019709243464613	0.0259650831954935	-0.759067217933416	0.447812348114768	0.903485191070601	0.0440789615192408	CERAD
PHACTR2	HSPA1A	-0.0133919967249252	0.0363337703119095	-0.368582632904892	0.712438842468569	0.998476096826227	0.000662327529110016	CERAD
PHACTR2	IFI44L	0.067842100167572	0.032580410559259	2.08229727627825	0.0373153245525751	0.399305904175719	0.398694268237974	CERAD
PHACTR2	TMEM163	-0.00842247550869295	0.0318116147613162	-0.264761018008269	0.791193568611173	0.973086482763599	0.0118485602270851	CERAD
PHACTR2	FRMD4A	-0.0190537156887122	0.0198545231412676	-0.959666245980447	0.337223216463968	0.653318365869111	0.184875132896217	CERAD
PHACTR2	PICALM	0.028639439745828	0.0169220959305659	1.69242863669726	0.0905642760994878	0.375848899389186	0.424986717174979	CERAD
PHACTR2	CD163	0.0402287835941125	0.0189401957748522	2.12398985059732	0.0336709922698359	0.326178932438232	0.486544093023811	CERAD
PHACTR2	GPNMB	-0.00118514676498592	0.0368186636947607	-0.0321887501081298	0.974321527644844	0.997248523199062	0.00119659815371886	CERAD
PHACTR2	MKI67	0.0236476937173816	0.0323675647642562	0.730598483068333	0.465024438865016	0.865057370200861	0.0629550893728194	CERAD
PHACTR2	ERN1	0.00378851085752984	0.0370471348028036	0.102261912498646	0.918548786195373	0.998052545315234	0.000846593442358349	CERAD
PHACTR4	AIF1	-0.0253227337595153	0.0252757056576923	-1.001860604901	0.316410921697049	0.875807774674969	0.0575912038305219	CERAD
PHACTR4	CCL3	-0.0266872876852688	0.0375524618278893	-0.710666794831777	0.477290740883095	0.949748592258825	0.0223913414949343	CERAD
PHACTR4	HIF1A	0.0160559558150394	0.0207177089792537	0.774987033127918	0.438347321785428	0.760817654195185	0.11871941848048	CERAD
PHACTR4	HIST	-0.00952990272950846	0.0205600599717714	-0.463515317688413	0.642995037902487	0.933982818816604	0.0296611128082067	CERAD
PHACTR4	HSPA1A	-0.00457505380480293	0.030402352433007	-0.150483546129671	0.880383131202043	0.998476096826227	0.000662327529110016	CERAD
PHACTR4	IFI44L	0.023804225038503	0.0239359108467507	0.994498399952659	0.319980283998714	0.787808071878908	0.10357957372425	CERAD
PHACTR4	TMEM163	-0.0280816649884145	0.0196374992581622	-1.4300020903498	0.152716419124959	0.802992172366759	0.0952886882387441	CERAD
PHACTR4	FRMD4A	-0.0313229915330074	0.012534502708277	-2.49894170211663	0.0124564800935445	0.0820428564293746	1.08595922750992	CERAD
PHACTR4	PICALM	0.0165623433195198	0.0103290224444805	1.60347636076347	0.108829524080094	0.41524351453654	0.381697141833795	CERAD
PHACTR4	CD163	-0.0082355917966372	0.0119325687943849	-0.690177608740258	0.490082502571828	0.863787582489193	0.0635930435105453	CERAD
PHACTR4	GPNMB	-0.00368538831188814	0.0212684529461325	-0.173279566747157	0.862431684107623	0.975203317652628	0.0109048299124613	CERAD
PHACTR4	MKI67	-0.0446076319662765	0.0260526859935068	-1.7122085598926	0.0868582405369164	0.644960295241866	0.190467020385076	CERAD
PHACTR4	ERN1	0.0269733409871921	0.0275477077988413	0.979150105125139	0.3275058176058	0.942967120747414	0.0255034499211108	CERAD
PHAF1	AIF1	-0.03351886797306	0.0414636826865878	-0.808391001504127	0.41886553046134	0.909250392748661	0.0413165026806857	CERAD
PHAF1	HIF1A	-0.0875417752750259	0.0635245108026065	-1.37807870015795	0.168178991028424	0.510971025877007	0.291603725420061	CERAD
PHAF1	HIST	0.0401465660746269	0.0649097184547365	0.618498539669716	0.536246760132218	0.930452247730686	0.0313059106355461	CERAD
PHAF1	HSPA1A	-0.036040673682581	0.0462000912001645	-0.780099622020934	0.435332238926085	0.998476096826227	0.000662327529110016	CERAD
PHAF1	IFI44L	-0.0657148302778664	0.0625173321683116	-1.05114578627486	0.293191638021708	0.777631573091634	0.109226114669868	CERAD
PHAF1	TMEM163	0.00928194770456872	0.0559095888003941	0.166017098385515	0.868143494331418	0.98059652599474	0.00850964968252575	CERAD
PHAF1	FRMD4A	0.0249538075771964	0.0426376785972686	0.585252490242163	0.558377955200054	0.820263085330127	0.0860468327598492	CERAD
PHAF1	PICALM	0.0278936166747059	0.0384803677034596	0.724879161489875	0.46852616596071	0.798372540716121	0.0977944086201657	CERAD
PHAF1	CD163	-0.0234033195304567	0.0425724993488246	-0.549728578035736	0.58250555246017	0.902052392810307	0.0447682371281236	CERAD
PHAF1	GPNMB	0.0015703586294996	0.0490084106061023	0.0320426353370469	0.974438050257451	0.997248523199062	0.00119659815371886	CERAD
PHAF1	ERN1	-0.0688863679109711	0.0393012172624175	-1.75277949919493	0.0796398634320166	0.761191393227716	0.118506130914237	CERAD
PHAX	AIF1	-0.0587107923508688	0.0390791119875764	-1.5023573813431	0.133004836744977	0.751194582961529	0.124247552528951	CERAD
PHAX	HIF1A	-0.049821516508721	0.0719683471122186	-0.692269845117263	0.48876788347625	0.786363555970944	0.10437662209285	CERAD
PHAX	HIST	0.106015437547678	0.0657545326440756	1.61229094458829	0.106898642913357	0.658607810816374	0.181373123040547	CERAD
PHAX	HSPA1A	-0.0285166732171471	0.051398955243939	-0.554810366899623	0.579024375468591	0.998476096826227	0.000662327529110016	CERAD
PHAX	IFI44L	0.0376049885667037	0.0719226956037457	0.52285288045774	0.60107663700513	0.915982317113493	0.0381129102340713	CERAD
PHAX	TMEM163	-0.0223188982537038	0.0571181484100698	-0.390749680705144	0.695982272590146	0.965819363265917	0.0151040918790964	CERAD
PHAX	FRMD4A	0.0349811073805047	0.0463859624608224	0.754131326046104	0.450770368830669	0.748535065686543	0.12578784999366	CERAD
PHAX	PICALM	-0.00405439369758019	0.0363851171838272	-0.111430002467666	0.911275369673948	0.98111491644814	0.00828012141067872	CERAD
PHAX	CD163	0.0121610514253071	0.0395083826059383	0.307809396972864	0.758227370786932	0.948398660299538	0.0230090681743734	CERAD
PHAX	GPNMB	0.0352142710172398	0.0467731412556146	0.752873766266718	0.451525773819487	0.843711313416722	0.0738061273518296	CERAD
PHAX	ERN1	0.033219756127736	0.0490160668264744	0.677731982154747	0.497941644368995	0.970120915175255	0.013174132207284	CERAD
PHC1	AIF1	-0.0872319135956076	0.0509374106237195	-1.71253136991984	0.0867987886592501	0.674634652775285	0.170931354930732	CERAD
PHC1	HSPA1A	-0.0787200386911731	0.0503634546497185	-1.56303889871488	0.118043445727489	0.949743616296998	0.0223936168743794	CERAD
PHC1	FRMD4A	-0.0565021491086585	0.0524427331828951	-1.07740664300631	0.281298637660306	0.596132485457371	0.224657211217887	CERAD
PHC1	PICALM	-0.00440600767945253	0.03640197139864	-0.121037611705204	0.903661244348476	0.978838021739584	0.00928916936623997	CERAD
PHC1	CD163	-0.0783152195221598	0.0494186042041021	-1.58473151525512	0.113027348248138	0.53640394539949	0.270508036452568	CERAD
PHC1	GPNMB	-0.131687303382753	0.0646559716620383	-2.03673844809095	0.0416762594058493	0.369003051838813	0.432970041994665	CERAD
PHC1	ERN1	0.0127795274207441	0.0419293363441406	0.304787257204704	0.760528187339797	0.985010741713861	0.00655903341952603	CERAD
PHC2	AIF1	-0.0198806926067834	0.0255589474550476	-0.77783690591129	0.436665167818095	0.913103407491145	0.03948003652951	CERAD
PHC2	CCL3	-0.0285509825994279	0.046955821101585	-0.608039257532314	0.543161437170215	0.96253974338603	0.0165813293759297	CERAD
PHC2	HIF1A	0.0368988180071273	0.0282945884640169	1.30409452867825	0.19220135415893	0.543256224953416	0.264995288574065	CERAD
PHC2	HIST	-0.0577197080163117	0.0223900161326824	-2.57792168055024	0.00993965234769869	0.296278676109958	0.528299604615234	CERAD
PHC2	HSPA1A	0.051384457920699	0.040556279021732	1.26699142919805	0.205158354533646	0.974852454396219	0.0110611105481123	CERAD
PHC2	IFI44L	0.0356813951070199	0.0234740210241102	1.5200376224581	0.128501520283169	0.619829999030239	0.207727408254834	CERAD
PHC2	TMEM163	0.0109694081440359	0.0240806880041539	0.45552719017595	0.648730010870408	0.958482492517872	0.0184158154643966	CERAD
PHC2	FRMD4A	0.0100992381847346	0.0155310584578852	0.650260779850917	0.515523786521888	0.794304469406277	0.100012993747949	CERAD
PHC2	PICALM	0.043851343069978	0.0142056927442128	3.08688522689908	0.00202265676291119	0.0281658557073774	1.5502770499196	CERAD
PHC2	CD163	0.0780378777629268	0.0231511180893293	3.37080384030764	0.000749492048217226	0.0389946396547176	1.40899508857287	CERAD
PHC2	GPNMB	0.0901873815453997	0.0232883555078096	3.87263847441508	0.000107663469464028	0.0121659720494352	1.91485318563654	CERAD
PHC2	MKI67	-0.0143535088064017	0.0255653680971536	-0.561443463354623	0.574495261671377	0.901940013317785	0.0448223457744555	CERAD
PHC2	ERN1	-0.00601628099429889	0.0419164974435529	-0.143530145914523	0.885871504722739	0.995453768693442	0.00197890486566016	CERAD
PHC3	AIF1	-0.02333850468628	0.0219827604148842	-1.06167306770436	0.288384130018317	0.864572770762391	0.0631984464496686	CERAD
PHC3	CCL3	0.0205254341661199	0.0328927428768328	0.624011024041915	0.532620345252893	0.96253974338603	0.0165813293759297	CERAD
PHC3	HIF1A	0.0390264186152771	0.0182732670582229	2.13571106310272	0.0327029721036676	0.226600024089745	0.644740048302971	CERAD
PHC3	HIST	0.0100729739716379	0.0176804048454358	0.569725300958722	0.568864026924887	0.931736641673627	0.0307068250179315	CERAD
PHC3	HSPA1A	0.00424818651725029	0.0265676391569523	0.159900791039561	0.87295922537867	0.998476096826227	0.000662327529110016	CERAD
PHC3	IFI44L	0.0271184638425534	0.0172143771217923	1.57533808227213	0.115178428143424	0.590660172554292	0.228662312065933	CERAD
PHC3	TMEM163	-0.0131334631433192	0.0159590808146168	-0.822946089181427	0.410538651544238	0.926670416428459	0.0330747014301183	CERAD
PHC3	FRMD4A	-0.0113551166618234	0.0103680489564046	-1.09520283995274	0.273427781791188	0.587775121985257	0.230788799708068	CERAD
PHC3	PICALM	0.0276586751022632	0.00777446402941508	3.55763111098272	0.000374214332493104	0.00814129235163051	2.08930664957861	CERAD
PHC3	CD163	0.0202367774665807	0.00906931789543501	2.23134503607673	0.0256582826443448	0.293360846792088	0.532597849445735	CERAD
PHC3	GPNMB	0.0219926952997953	0.0176900831553685	1.24322170261371	0.213786147414799	0.688585707565176	0.16204199584859	CERAD
PHC3	MKI67	-0.0220960247919796	0.0185102317579745	-1.19371951042483	0.23258770593734	0.753108247142288	0.123142596498011	CERAD
PHC3	ERN1	0.0299283483392543	0.0233644551047397	1.28093500169764	0.200216497361964	0.881833952429968	0.0546131839525228	CERAD
PHETA2	AIF1	-0.0176394916621165	0.0644697943026311	-0.273608623277345	0.784385406386413	0.980786151228772	0.00842567505178922	CERAD
PHETA2	PICALM	0.0689365740584307	0.0565695980511457	1.21861523562716	0.222990263626904	0.590966378358514	0.228437226578519	CERAD
PHF1	AIF1	-0.0176244244634144	0.0416895510767717	-0.422753999700282	0.672474752749918	0.958970078553247	0.0181949433214548	CERAD
PHF1	HIF1A	0.0959785217743278	0.0688578597353394	1.39386443527622	0.163358545739988	0.504584568272877	0.297066035658351	CERAD
PHF1	HIST	-0.0112945033400282	0.0625180197617721	-0.180659966247595	0.856634483949093	0.978009401490496	0.00965697037004756	CERAD
PHF1	HSPA1A	0.00935119573922319	0.0524512450712941	0.178283579856162	0.858500273605805	0.998476096826227	0.000662327529110016	CERAD
PHF1	FRMD4A	-0.109030833951663	0.0556460242747092	-1.95936430989944	0.0500701372577723	0.211122184254876	0.675466129585408	CERAD
PHF1	PICALM	0.00351109346198063	0.0347027414484718	0.101176256267651	0.919410544736762	0.982858800135877	0.0075088694786267	CERAD
PHF1	CD163	-0.0408444156469316	0.0472526557199859	-0.864383493892306	0.387377257264598	0.812487039746987	0.0901835578706377	CERAD
PHF1	GPNMB	-0.00615101368966918	0.0518799411443169	-0.118562464682807	0.905622004378351	0.985045347484905	0.00654377588905245	CERAD
PHF1	ERN1	-0.00581436448793152	0.0402569489182614	-0.144431325377816	0.885159882056191	0.995453768693442	0.00197890486566016	CERAD
PHF10	AIF1	0.00165570421144852	0.0440052090911471	0.0376251867822988	0.969986525988593	0.996964654548126	0.00132023848555009	CERAD
PHF10	HIF1A	0.0258752748635324	0.0734815469892706	0.352132962950693	0.724738548706689	0.90699387645105	0.0423956450595256	CERAD
PHF10	HIST	-0.0809121934036694	0.0716697307814663	-1.12895908107127	0.258915095616369	0.826208763122115	0.0829102030227152	CERAD
PHF10	HSPA1A	-0.0236464016206361	0.0450811606818531	-0.524529565410119	0.599910261694107	0.998476096826227	0.000662327529110016	CERAD
PHF10	FRMD4A	-0.0217651267939728	0.051775424699417	-0.420375630336798	0.674211067866252	0.879038384892786	0.0559921602127483	CERAD
PHF10	PICALM	0.0510866926323528	0.0165778448170243	3.08162449318444	0.00205874367408361	0.0285399452866367	1.54454686379792	CERAD
PHF10	CD163	-0.0487201259084047	0.0475409165510084	-1.02480409388261	0.305455634350865	0.761870355433169	0.118118924605574	CERAD
PHF10	GPNMB	-0.00053544960262908	0.0437928691488775	-0.0122268673652958	0.990244614368504	0.997891541510636	0.000916658595501454	CERAD
PHF10	ERN1	0.0552151561746484	0.0383736925869956	1.43888045304663	0.150184396603395	0.846272140075963	0.0724899561950814	CERAD
PHF11	AIF1	0.028887867572683	0.0315515386945176	0.915577140385312	0.359888725618943	0.887056162710628	0.0520488825547984	CERAD
PHF11	CCL3	0.0374669098268756	0.0713489320943971	0.525122222955006	0.599498228356187	0.966058918605711	0.0149963857532058	CERAD
PHF11	HIF1A	0.0179089978857089	0.022790217824756	0.785819513592151	0.431973232826415	0.75661681469475	0.121124011380573	CERAD
PHF11	HIST	0.00962499080367209	0.0466728705979878	0.206222387445932	0.836617201026616	0.97398278595632	0.0114487187171194	CERAD
PHF11	HSPA1A	0.00283950614796046	0.0280340544292376	0.101287744700925	0.919322044472684	0.998476096826227	0.000662327529110016	CERAD
PHF11	IFI44L	0.0499671658792011	0.0261404581780723	1.91148776118682	0.0559419281185971	0.463433814854822	0.334012280712058	CERAD
PHF11	TMEM163	-0.0522207455848529	0.0534156243303255	-0.977630538621369	0.328257087683	0.895036352277977	0.0481593252727854	CERAD
PHF11	FRMD4A	-0.0167086985980175	0.0149277088096457	-1.11930764533811	0.263008915317646	0.577557564441597	0.238404723689597	CERAD
PHF11	PICALM	0.0205422186872722	0.0126094693296969	1.62911048436373	0.10328963214079	0.404384297516924	0.393205716666974	CERAD
PHF11	CD163	0.000280108665589794	0.0135598658143319	0.0206571856554611	0.983519122622333	0.996147463829514	0.00167636640868147	CERAD
PHF11	GPNMB	0.00464677936754461	0.0220698694885186	0.210548565770269	0.833239551044313	0.968585588980355	0.0138619968555227	CERAD
PHF11	MKI67	-0.0208908885055033	0.0724588891044369	-0.28831367363903	0.773106641299002	0.954678949002907	0.0201426536712668	CERAD
PHF11	ERN1	-0.0434125730546914	0.0331087409227064	-1.31121183847008	0.189786203819846	0.873989982016709	0.0584935453745189	CERAD
PHF12	AIF1	-0.0178211342406404	0.0304395702677228	-0.585459455698604	0.558238820887927	0.936724163066031	0.0283882768758495	CERAD
PHF12	HIF1A	0.0221461837413038	0.0251005445344043	0.882298936222238	0.377615171567387	0.720454971979418	0.142393157156665	CERAD
PHF12	HIST	-0.0110252671154261	0.0615152799138057	-0.17922810610428	0.857758595549435	0.978009401490496	0.00965697037004756	CERAD
PHF12	HSPA1A	-0.0372777073299465	0.0404354485148671	-0.921906611626687	0.356577290155188	0.998476096826227	0.000662327529110016	CERAD
PHF12	IFI44L	0.049365253131363	0.0618627439762904	0.797980334501211	0.42488190228122	0.846812156978037	0.0722129158030985	CERAD
PHF12	TMEM163	0.0331416812702194	0.0259255349785287	1.27834126847014	0.201129122729516	0.849725535099288	0.0707213305687717	CERAD
PHF12	FRMD4A	-0.0151461282326009	0.014728239911452	-1.02837326955979	0.303774277390963	0.620858064598919	0.207007673264567	CERAD
PHF12	PICALM	0.0144354138778878	0.0120883025842787	1.19416384370306	0.232413883345107	0.603013601528489	0.219672891836386	CERAD
PHF12	CD163	0.0344164184841883	0.0147548293064873	2.33255280486751	0.0196716284125501	0.260255643898038	0.584599843614941	CERAD
PHF12	GPNMB	0.0730081115241005	0.0509371509068986	1.43329790190941	0.151772721328852	0.62229370422641	0.206004592770247	CERAD
PHF12	ERN1	-0.0115042022695757	0.0362160539748753	-0.317654769278748	0.750746824264821	0.982874613959217	0.00750188190221845	CERAD
PHF13	AIF1	-0.143452055008199	0.0517709920994396	-2.77089638793598	0.00559022120849578	0.274662399172522	0.561200790705397	CERAD
PHF13	HSPA1A	-0.136830465786397	0.0669339196921841	-2.04426195889399	0.0409276751689006	0.813115557873814	0.0898477292145342	CERAD
PHF13	PICALM	0.00973336233865576	0.0414002120239966	0.235104166447603	0.814127884967278	0.952990693734541	0.0209113403684627	CERAD
PHF13	CD163	-0.0471724411264066	0.0580069546217671	-0.813220439410986	0.416091682694663	0.828693564179629	0.0816060339717059	CERAD
PHF13	ERN1	-0.0271704668355586	0.0564596894367309	-0.481236561990055	0.630348378129883	0.979131647186697	0.00915891207532584	CERAD
PHF14	AIF1	-0.000125110414262507	0.0207258442816893	-0.00603644476732071	0.995183643168303	0.999879444509122	5.235974064217e-05	CERAD
PHF14	CCL3	0.100026649649852	0.0424282065250936	2.35755073905122	0.0183959411385268	0.673475352704768	0.171678293601251	CERAD
PHF14	HIF1A	0.0381247813992207	0.0212016149710928	1.79820176204509	0.0721450404473789	0.333488553983923	0.476919067375401	CERAD
PHF14	HIST	-0.0414395411750756	0.0191180203655674	-2.16756444352944	0.0301918415286751	0.441752869790581	0.354820620473909	CERAD
PHF14	HSPA1A	-0.0123735532042563	0.0302958065666527	-0.40842461734873	0.682961963301244	0.998476096826227	0.000662327529110016	CERAD
PHF14	IFI44L	0.0185133896371431	0.0210131928349416	0.881036488960321	0.378298070615716	0.821409996003859	0.0854400163802213	CERAD
PHF14	TMEM163	-0.0333541389516799	0.0206600638877063	-1.61442574103205	0.106435112055195	0.762474512573709	0.117774669008846	CERAD
PHF14	FRMD4A	-0.0295259127922719	0.0126504593528651	-2.33397949977088	0.0195967953838801	0.111419888198994	0.953037281656365	CERAD
PHF14	PICALM	0.00999806443138795	0.0100080115033262	0.999006089078239	0.317791741587505	0.687472947262468	0.162744387077033	CERAD
PHF14	CD163	0.0196646316428944	0.0107800258012908	1.82417296631514	0.0681259271919985	0.44037683881115	0.35617553039289	CERAD
PHF14	GPNMB	0.0124524481627631	0.0195182993716502	0.637988378272851	0.523481245349076	0.874102192638914	0.0584377903579268	CERAD
PHF14	MKI67	-0.0379366050109021	0.0236179970277258	-1.60625835316887	0.108217156831893	0.665654533455819	0.176751105874812	CERAD
PHF14	ERN1	0.0146731002782329	0.0302466178857882	0.485115404758271	0.627594485245761	0.979131647186697	0.00915891207532584	CERAD
PHF19	AIF1	0.0602128474710129	0.0484376672497894	1.24309965549125	0.213831112739502	0.823925880423272	0.0841118552579919	CERAD
PHF19	HSPA1A	0.0504613687503912	0.0527699653482665	0.956251693882321	0.338945088755774	0.998476096826227	0.000662327529110016	CERAD
PHF19	PICALM	-0.0181291887046165	0.0425826929746842	-0.425740774905769	0.670296746925918	0.898861436536186	0.046307251521267	CERAD
PHF19	CD163	0.0335010661231645	0.0584260857235807	0.573392273472866	0.566379120655983	0.897726289103928	0.0468560567085045	CERAD
PHF19	MKI67	-0.0235779209802129	0.0847452300426505	-0.278221216325057	0.780842549297223	0.956193230713638	0.019454335179154	CERAD
PHF19	ERN1	0.02944548182913	0.0495288575637191	0.594511629735215	0.552169966188404	0.972671775898819	0.0120336859022884	CERAD
PHF2	AIF1	-0.0342626873459614	0.0303461227840328	-1.12906309612605	0.258871217694513	0.844488423576611	0.0734062994514773	CERAD
PHF2	HIST	-0.0389545487367958	0.0606966294910808	-0.641790970329251	0.521008913315854	0.930452247730686	0.0313059106355461	CERAD
PHF2	HSPA1A	0.0365580398132227	0.0417367862461452	0.875918897962567	0.381074125155568	0.998476096826227	0.000662327529110016	CERAD
PHF2	FRMD4A	-0.0508842927336338	0.0182117347009449	-2.79403876507127	0.00520542382909838	0.0440910820884759	1.35564924253709	CERAD
PHF2	PICALM	0.0139465553580626	0.0153117568473981	0.910839657203186	0.362379863839482	0.725450106539395	0.139392451179023	CERAD
PHF2	CD163	-0.0292767563679001	0.0416118802582393	-0.703567254981301	0.48170230951921	0.860261173946716	0.0653696776121375	CERAD
PHF2	GPNMB	0.0517935840804636	0.0444409337635984	1.16544770089614	0.243837818329023	0.71009413188534	0.148684076282879	CERAD
PHF2	ERN1	-0.0057724660343505	0.0441232883325715	-0.130825834893391	0.895913085348966	0.997558608965585	0.00106157904712878	CERAD
PHF20	AIF1	-0.0347283350877339	0.0196761099351241	-1.76500005347804	0.0775637567253211	0.663636318100418	0.178069854837237	CERAD
PHF20	CCL3	-0.0102368478547146	0.0383533819869179	-0.266908609472988	0.78953952765219	0.982483757163203	0.00767462083314858	CERAD
PHF20	HIF1A	-0.0340978998167926	0.0255865343534691	-1.3326501880146	0.182646626950043	0.532498058559427	0.273681971285403	CERAD
PHF20	HIST	-0.018913522305273	0.0186108273258545	-1.01626445585243	0.309503469843577	0.858264021828584	0.0663790925884511	CERAD
PHF20	HSPA1A	-0.00906034778308022	0.0292892415315072	-0.309340471426472	0.757062547884748	0.998476096826227	0.000662327529110016	CERAD
PHF20	IFI44L	-0.0236399096262013	0.0214660749777726	-1.1012683804878	0.270779868486428	0.762877639730181	0.117545114275045	CERAD
PHF20	TMEM163	-0.00619559978924805	0.0207886917818869	-0.29802740135126	0.765682250123179	0.969630336379811	0.013393805392876	CERAD
PHF20	FRMD4A	-0.0407529052143168	0.0120055385080365	-3.3945087250386	0.000687518492786609	0.010515141325525	1.97818488593694	CERAD
PHF20	PICALM	0.00316823209891557	0.00945271310627017	0.33516642928833	0.737499544415108	0.925551798962613	0.0335992707261832	CERAD
PHF20	CD163	0.0142049823050653	0.0121612096352013	1.16805669264578	0.242783897587627	0.708719353442851	0.149525707525384	CERAD
PHF20	GPNMB	0.00868804013075298	0.0203191567987753	0.427578772918206	0.668957823077058	0.926337627619123	0.0332306946494159	CERAD
PHF20	MKI67	-0.0298405869237364	0.022848605507536	-1.30601348576368	0.191547971533934	0.7288458506584	0.137364314325972	CERAD
PHF20	ERN1	0.00984248876090152	0.0271346203286481	0.362728081015751	0.716808020725355	0.981897763230611	0.00793372929681578	CERAD
PHF20L1	AIF1	0.0285598685752843	0.0361822428577811	0.789333836698364	0.429916915091178	0.909802782987747	0.0410527390444531	CERAD
PHF20L1	CCL3	0.00487392400898326	0.0396276578123939	0.122992987172179	0.902112651229647	0.98970347078153	0.00449490670920474	CERAD
PHF20L1	HIF1A	0.0352584446678171	0.0244356281212226	1.44291132983788	0.149045451131903	0.48027096087663	0.318513671766832	CERAD
PHF20L1	HIST	0.0202069231848299	0.0208316786866429	0.970009353964662	0.332041829614904	0.867970197951463	0.0614951862145511	CERAD
PHF20L1	HSPA1A	0.0289541550051842	0.0363809131904717	0.795861138877828	0.426112750871793	0.998476096826227	0.000662327529110016	CERAD
PHF20L1	IFI44L	0.00547831477620561	0.024310057544201	0.225351781510382	0.821705619635705	0.971063389381363	0.0127524191548448	CERAD
PHF20L1	TMEM163	-0.0583507193781308	0.0203462684090746	-2.8678831029333	0.00413228180406647	0.307424674704869	0.512261277831377	CERAD
PHF20L1	FRMD4A	0.0143650059856735	0.0125461200043503	1.14497597509768	0.252219109647011	0.566116489097704	0.247094195371803	CERAD
PHF20L1	PICALM	0.0363473191416406	0.0107485927620518	3.38158863641813	0.000720679782892904	0.0132162358789505	1.8788922188121	CERAD
PHF20L1	CD163	0.0284198294684593	0.0126411428911983	2.24820095090036	0.024563379082259	0.289785291313122	0.537923661872645	CERAD
PHF20L1	GPNMB	0.0116217305498898	0.0234363067037539	0.495885750975782	0.619975019877808	0.909613608919581	0.0411430507010756	CERAD
PHF20L1	MKI67	-0.01567192756321	0.0215631373792718	-0.726792548206601	0.467353048674299	0.865057370200861	0.0629550893728194	CERAD
PHF20L1	ERN1	0.0593728156221245	0.0348246320708948	1.70490862620617	0.0882114673059397	0.78232625178563	0.106612096298331	CERAD
PHF21A	AIF1	-0.0126625734551654	0.0274393205862876	-0.461475473321062	0.644457514107722	0.9517316094323	0.0214855064224339	CERAD
PHF21A	CCL3	0.0702641817126287	0.0501281323433589	1.40169159368128	0.161007361986839	0.889716275737354	0.0507484647332197	CERAD
PHF21A	HIF1A	0.0517224974295228	0.0282916246617307	1.82819113599674	0.0675208708681193	0.323842423102395	0.489666259620786	CERAD
PHF21A	HIST	-0.013204210429638	0.0238311160315942	-0.554074362784038	0.579527954757021	0.931736641673627	0.0307068250179315	CERAD
PHF21A	HSPA1A	0.0143673463811014	0.045350377461398	0.316807647154223	0.751389561296598	0.998476096826227	0.000662327529110016	CERAD
PHF21A	IFI44L	0.0281101296512635	0.021569662760946	1.30322527351516	0.192497864119322	0.691841576930844	0.159993342164006	CERAD
PHF21A	TMEM163	-0.0021289999106904	0.0262886514513938	-0.0809855124986838	0.935453474008174	0.994015635478208	0.00260678426616531	CERAD
PHF21A	FRMD4A	0.0274369282833187	0.0123173727737869	2.22749841116349	0.0259139818769545	0.135141657747241	0.869210758001961	CERAD
PHF21A	PICALM	0.0657037506479708	0.0115604948018442	5.68347218472772	1.31987199248958e-08	2.71945390138834e-06	5.5655182986956	CERAD
PHF21A	CD163	0.0403572970014104	0.0161343884166264	2.50132177057436	0.0123730703553784	0.20609173482223	0.68593942497515	CERAD
PHF21A	GPNMB	0.0262892913394268	0.0227008706472582	1.15807414384796	0.246833780526032	0.712608955884886	0.147148723850081	CERAD
PHF21A	MKI67	0.0113908715587913	0.0278720353948327	0.408684597211122	0.682771138757423	0.93209839965437	0.0305382376769809	CERAD
PHF21A	ERN1	0.0437549879817538	0.0451561501458386	0.968970734671587	0.332559790992531	0.94510653000172	0.0245192361633849	CERAD
PHF23	AIF1	-0.0519851848726642	0.0391053012114594	-1.32936413381801	0.183727864728414	0.796477301051671	0.0988265967222039	CERAD
PHF23	HIST	-0.0838510703936006	0.0664834631580446	-1.26123198778424	0.207225276982506	0.783810486977238	0.105788930184431	CERAD
PHF23	HSPA1A	-0.0172371305920763	0.0535083710697254	-0.322138952232634	0.747347430197069	0.998476096826227	0.000662327529110016	CERAD
PHF23	TMEM163	-0.0449247049235504	0.053738572144328	-0.835986203781041	0.403162664442613	0.922587872942016	0.0349922583219193	CERAD
PHF23	FRMD4A	-0.0396936295508294	0.0447331880771864	-0.887341842981069	0.374894884239209	0.688442106086145	0.162132575471666	CERAD
PHF23	PICALM	-0.0381026695995904	0.034880408842182	-1.09238024622898	0.274666001915817	0.646113800790554	0.189690982465214	CERAD
PHF23	CD163	-0.0682189866487043	0.0438411199985654	-1.55605027086298	0.119696138831009	0.554252970856986	0.256291970340966	CERAD
PHF23	GPNMB	-0.0208116331902349	0.0520609625333364	-0.399755059789924	0.689336933946748	0.933072476149457	0.0300846212381706	CERAD
PHF23	ERN1	-0.014040760079465	0.0489719374881215	-0.286710324313199	0.774334131679812	0.987345156141909	0.00553100011267992	CERAD
PHF3	AIF1	-0.0242415643616081	0.0245660442826359	-0.986791527472042	0.323744849086102	0.877776595061153	0.0566160033170923	CERAD
PHF3	CCL3	0.0596052565912716	0.03977406212582	1.49859615552262	0.133978430685671	0.88188407177546	0.0545885013730054	CERAD
PHF3	HIF1A	0.0636280473126986	0.0243493549270844	2.6131307175585	0.00897169805452719	0.109615746743134	0.96012705322006	CERAD
PHF3	HIST	0.0407656846276276	0.0208491422089433	1.95526915299858	0.050551310098979	0.533563309698894	0.272814042178387	CERAD
PHF3	HSPA1A	-0.0356433444429747	0.0357405938508034	-0.997279020929686	0.318629093900004	0.998476096826227	0.000662327529110016	CERAD
PHF3	IFI44L	0.0693511141367882	0.0232826247744923	2.9786639096107	0.00289508139025584	0.127748680838804	0.893643575791183	CERAD
PHF3	TMEM163	-0.0111323176257287	0.0225834234694283	-0.492941986444117	0.622053579268188	0.951733164880479	0.0214847966403878	CERAD
PHF3	FRMD4A	-0.0154788339894487	0.0126684976620464	-1.22183659044448	0.221769428394616	0.529971399341614	0.275747567084628	CERAD
PHF3	PICALM	0.039702520149634	0.011173444154587	3.55329293280934	0.000380440571405545	0.00822565745746804	2.08482937985346	CERAD
PHF3	CD163	0.0315371154432973	0.012250019782791	2.57445424599241	0.0100398364522743	0.185586677414196	0.731453203403631	CERAD
PHF3	GPNMB	0.0380842717412365	0.0207458748165146	1.83575154473215	0.0663944108173709	0.450423014604225	0.346379427081531	CERAD
PHF3	MKI67	-0.000469574597750131	0.0228864378326412	-0.0205175921733181	0.983630478505362	0.996887495369024	0.00135385161552104	CERAD
PHF3	ERN1	0.00612166801624887	0.040398078474987	0.151533643364725	0.879554773682325	0.995145482065041	0.00211342434021418	CERAD
PHF5A	AIF1	-0.0182933458842284	0.0425288389343901	-0.430139790847567	0.667093956582475	0.957068177214519	0.0190571239437135	CERAD
PHF5A	HIST	-0.00187986732135618	0.0588750198710829	-0.0319297951061839	0.974528037689791	0.995902331840516	0.00178325075557714	CERAD
PHF5A	HSPA1A	0.018019486688604	0.0537996457610527	0.334936902161703	0.73767268433574	0.998476096826227	0.000662327529110016	CERAD
PHF5A	FRMD4A	0.0510664162307091	0.0575502764152832	0.887335724718566	0.374898177248221	0.688442106086145	0.162132575471666	CERAD
PHF5A	PICALM	0.013795839689551	0.0393821467046988	0.35030694982163	0.726108350110891	0.922910456707105	0.0348404333667773	CERAD
PHF5A	CD163	0.00837403325917326	0.0544150844754793	0.153891762548798	0.877695079266542	0.97958719635198	0.00895689993566852	CERAD
PHF5A	GPNMB	0.0850740090451396	0.0588040952620725	1.44673612723722	0.14797084199127	0.615925573354682	0.210471763540449	CERAD
PHF5A	ERN1	0.0826855163753491	0.0445997437111577	1.85394599822921	0.0637468861967651	0.72104650848439	0.142036721789993	CERAD
PHF6	AIF1	-0.00159170173539202	0.0299714593327046	-0.0531072483899764	0.957646456224842	0.995173476748617	0.00210120726661739	CERAD
PHF6	CCL3	-0.0139299248278374	0.0718484382887876	-0.193879298696062	0.846270393380853	0.98285929306478	0.00750865166885698	CERAD
PHF6	HIF1A	0.0432308111038918	0.0717502467877037	0.602517942994734	0.546829423117938	0.822719039768623	0.0847484519210234	CERAD
PHF6	HIST	-0.0217592532936154	0.0586563199287282	-0.37096178757983	0.710665993310901	0.94819721127955	0.0231013263084394	CERAD
PHF6	HSPA1A	0.0270529043360772	0.038866667046533	0.69604384403963	0.486401372664968	0.998476096826227	0.000662327529110016	CERAD
PHF6	IFI44L	0.0894454568977263	0.0629398990938804	1.42112488557235	0.155280456556225	0.652608919574391	0.18534699475981	CERAD
PHF6	TMEM163	-0.0267066539208322	0.0540313882825815	-0.494280357579518	0.621108195282256	0.951733164880479	0.0214847966403878	CERAD
PHF6	FRMD4A	0.0118068875283165	0.0164723883160337	0.716768406729705	0.473517008773379	0.765848095668423	0.115857363207048	CERAD
PHF6	PICALM	0.0210654710709465	0.0144546374287836	1.45735036072221	0.145019691942705	0.486609140314092	0.312819737676694	CERAD
PHF6	CD163	0.0412778449031591	0.0380138862635238	1.08586227193422	0.277539930835375	0.74144807457895	0.129919258274793	CERAD
PHF6	GPNMB	-0.0667012963992331	0.0502340263625071	-1.32781107207876	0.184240528283558	0.654993469257813	0.183763030205827	CERAD
PHF6	MKI67	0.031580779397465	0.0674825673840474	0.46798426055335	0.639795845358997	0.920755946463854	0.0358554676855401	CERAD
PHF6	ERN1	-0.0338218109094075	0.0353266331884975	-0.957402612610703	0.338364080283627	0.94510653000172	0.0245192361633849	CERAD
PHF7	AIF1	-0.00754882763058776	0.0478425874763058	-0.157784685753594	0.874626466483939	0.985642545950591	0.00628055814965113	CERAD
PHF7	HSPA1A	-0.0994422400993679	0.0467550915239432	-2.1268751029702	0.0334304620072801	0.779429814144405	0.108222985930096	CERAD
PHF7	FRMD4A	-0.00605276001205515	0.0511266791939208	-0.118387505456737	0.905760625357213	0.970021882566465	0.0132184684444036	CERAD
PHF7	PICALM	0.0755721081924007	0.0404210984316352	1.8696203498828	0.0615365573062532	0.301316935775447	0.52097645774875	CERAD
PHF7	CD163	0.0823682854448524	0.05567855602893	1.47935383600923	0.139045771313152	0.581449278391229	0.23548816412653	CERAD
PHF7	GPNMB	-0.050526887986365	0.0654196476759292	-0.77235035316395	0.439906949961246	0.83808140869567	0.0767137932669825	CERAD
PHF7	ERN1	0.0269695034911463	0.0419312898603902	0.643183254818562	0.520105197498593	0.972256130994171	0.0122193095345355	CERAD
PHF8	AIF1	0.0425202906585518	0.0371096822538897	1.14580045088085	0.25187772858168	0.840122082104684	0.0756575999715068	CERAD
PHF8	HIF1A	0.0516072448808339	0.0683760799451448	0.754755828679213	0.450395501705406	0.76880033781653	0.114186434507276	CERAD
PHF8	HIST	0.105216851220837	0.0518426864489927	2.02954087505397	0.0424032300808481	0.501788819401092	0.299479019638597	CERAD
PHF8	HSPA1A	0.0195435578555319	0.0416018449676548	0.469776229172694	0.638514899184309	0.998476096826227	0.000662327529110016	CERAD
PHF8	IFI44L	0.0337293848779538	0.0728800279161801	0.462806969788022	0.643502734929498	0.930027453517143	0.031504231300876	CERAD
PHF8	TMEM163	-0.0169653564154138	0.0659043845984665	-0.257423789308983	0.796851640313031	0.973331726807636	0.0117391200922934	CERAD
PHF8	FRMD4A	-0.0183338346177651	0.0160810830705133	-1.14008705367504	0.254250035007891	0.567635205994409	0.245930676472246	CERAD
PHF8	PICALM	0.0268821687585414	0.0134186491401533	2.00334388937114	0.0451403896510044	0.2478240409889	0.605856565746974	CERAD
PHF8	CD163	0.0173514064616835	0.0155815562978204	1.11358622528038	0.265456738518683	0.730586548176327	0.136328328437509	CERAD
PHF8	GPNMB	0.0393711934266918	0.0481984445509861	0.816856099682709	0.414010668206759	0.825087900792383	0.0834997813948801	CERAD
PHF8	ERN1	0.0073767326076809	0.0289485754472883	0.254821955612738	0.798860616806447	0.988102593543814	0.00519796077999502	CERAD
PHGDH	ERN1	-0.0575494006714199	0.0809098544579754	-0.711278014982847	0.476911972471778	0.968389303518541	0.0139500162651347	CERAD
PHIP	AIF1	-0.011204241308878	0.0184606487068313	-0.606925655041145	0.54390025152206	0.9347976890543	0.0292823699128939	CERAD
PHIP	CCL3	0.0581535429279748	0.0326384539886251	1.78174931166292	0.0747901215274855	0.856958430352596	0.0670402444786071	CERAD
PHIP	HIF1A	0.0330061327575709	0.0168320201395358	1.96091333565152	0.0498891334090887	0.283002048445605	0.54821042092305	CERAD
PHIP	HIST	-0.00285886159222544	0.0160317513569161	-0.178324970776953	0.85846776925367	0.978049560093016	0.0096391379224372	CERAD
PHIP	HSPA1A	-0.0169803682017917	0.0272190319132889	-0.623841738967266	0.53273152527495	0.998476096826227	0.000662327529110016	CERAD
PHIP	IFI44L	0.0508509859215444	0.0153720379827838	3.30801849296078	0.000939586049087226	0.0730872000742778	1.13615867535207	CERAD
PHIP	TMEM163	-0.0196626091464032	0.0167057881907577	-1.17699380130303	0.239197980378058	0.860701705075322	0.0651473366833808	CERAD
PHIP	FRMD4A	-0.0107015636019731	0.00980457739700897	-1.09148647296494	0.275058880864665	0.589224970478059	0.229718856685075	CERAD
PHIP	PICALM	0.0421552810965254	0.00873717888125832	4.82481607272006	1.40132524940018e-06	0.000107080053736911	3.97029141953929	CERAD
PHIP	CD163	0.0183810523066132	0.00895092364169357	2.05353693567376	0.0400205313332573	0.356446386713804	0.44800578335865	CERAD
PHIP	GPNMB	0.00563205133048313	0.0175244953768008	0.321381655185285	0.747921183407342	0.949926401539504	0.0223100417042778	CERAD
PHIP	MKI67	0.0207760593874317	0.0193643742770083	1.07290114775872	0.283315471040405	0.77778164730978	0.109142308766505	CERAD
PHIP	ERN1	-0.0258846617588772	0.0310129704518525	-0.83463987427657	0.403920504207188	0.961437394085711	0.0170789904565333	CERAD
PHKA1	ERN1	-0.264001980337095	0.0835405066877452	-3.16016733443899	0.00157678552040386	0.161214838013331	0.792594988766964	CERAD
PHKA2	AIF1	0.0115449536077525	0.0477553775018947	0.241751907568827	0.808972405814874	0.983484299128692	0.00723256899954998	CERAD
PHKA2	HSPA1A	-0.0523762278703685	0.0427913114381949	-1.22399211685805	0.220955201365022	0.981373622011446	0.00816561944337483	CERAD
PHKA2	FRMD4A	0.0349918149262148	0.0507315021517096	0.68974529517328	0.490354375944191	0.776471240366243	0.109874625423575	CERAD
PHKA2	PICALM	0.0148033964710256	0.0158580594638275	0.933493565514263	0.350565191142965	0.71615915209431	0.144990453675906	CERAD
PHKA2	CD163	0.0274236413206532	0.0352906786965616	0.777078886933538	0.437112229541817	0.838462377337773	0.0765164198571501	CERAD
PHKA2	GPNMB	0.124748135648365	0.0624563847606183	1.99736401853065	0.0457856535616459	0.38042342706425	0.419732746383805	CERAD
PHKA2	ERN1	0.03903593844772	0.0383723697965456	1.01729287648099	0.309014124357777	0.941616404563039	0.0261259839484517	CERAD
PHKB	AIF1	0.00120405981516671	0.0214577866404357	0.0561129549539717	0.955251823639035	0.995173476748617	0.00210120726661739	CERAD
PHKB	CCL3	-0.00217934001590488	0.0391673032119353	-0.0556418195072663	0.955627148941147	0.996167426662647	0.0016676632179211	CERAD
PHKB	HIF1A	0.00828836383281089	0.0178537594116602	0.464236334863894	0.642478431539309	0.87312653190219	0.0589228145705654	CERAD
PHKB	HIST	-0.0114077277513666	0.019058078421018	-0.598577018068397	0.549454985316714	0.93084721199116	0.0311215976809041	CERAD
PHKB	HSPA1A	-0.0270220298304667	0.0333658446926984	-0.809870994705555	0.418014323835298	0.998476096826227	0.000662327529110016	CERAD
PHKB	IFI44L	-0.0020588382287967	0.0209532400542977	-0.0982587047855832	0.921726868257113	0.987688503657719	0.00538000123501166	CERAD
PHKB	TMEM163	-0.0373969419823142	0.0175547551770478	-2.13030267896925	0.0331466325296662	0.605472573195653	0.217905524824084	CERAD
PHKB	FRMD4A	-0.0227324729373091	0.0107371315840595	-2.11718304459061	0.0342443158279838	0.163863296400022	0.785518312787133	CERAD
PHKB	PICALM	0.0253308023102681	0.00855130582378707	2.96221452398599	0.00305434897106882	0.037440880005051	1.42665395221902	CERAD
PHKB	CD163	-0.0123949652841641	0.0110145963077153	-1.12532179463372	0.260452697420479	0.726210589149714	0.138937422765787	CERAD
PHKB	GPNMB	0.0273289284166926	0.0168475287237897	1.62213276883171	0.104774923150002	0.540529857628174	0.26718031161813	CERAD
PHKB	MKI67	0.000135955999668875	0.0210712112442929	0.00645221568388474	0.994851912442963	0.999686179683018	0.000136311821802715	CERAD
PHKB	ERN1	-0.00674148722140303	0.0301097514532171	-0.223897139499062	0.822837341582455	0.988545108373898	0.00500350857499169	CERAD
PHKG1	AIF1	0.00406588501740352	0.0639731221645175	0.0635561448282517	0.949323652459209	0.994342698845136	0.00246391080687113	CERAD
PHKG1	HSPA1A	0.00898570916139864	0.0625856583163402	0.143574572883459	0.885836420494175	0.998476096826227	0.000662327529110016	CERAD
PHKG1	PICALM	0.0278603872067192	0.0599137363331834	0.465008342190282	0.641925482574568	0.889005383272497	0.0510956092002457	CERAD
PHKG1	CD163	0.0838649146782588	0.0632027755561952	1.32691822376839	0.184535735317341	0.641993029591996	0.192469687236702	CERAD
PHKG1	GPNMB	0.022531862707358	0.0796706445874491	0.282812607128166	0.777320489618059	0.956303774276621	0.0194041301755991	CERAD
PHKG1	ERN1	-0.10153554937929	0.0606285816716886	-1.67471424499286	0.0939903111593374	0.791372154697421	0.101619234931766	CERAD
PHKG2	AIF1	-0.00267032357321997	0.0348986780678685	-0.0765164677019261	0.939008213051062	0.993370217695455	0.00288886475997428	CERAD
PHKG2	HIST	0.0129206704784884	0.0550635123425431	0.234650314315415	0.814480154438226	0.969587637540647	0.0134129304943188	CERAD
PHKG2	HSPA1A	-0.0844304958898736	0.0416450507132475	-2.02738367330205	0.0426231903263997	0.815131039512403	0.0887725689747089	CERAD
PHKG2	FRMD4A	-0.0454856958686645	0.0494793725476971	-0.919286028229587	0.357945983846843	0.674612914453036	0.170945349150367	CERAD
PHKG2	PICALM	-0.0330386460421941	0.0300113560760996	-1.10087148206226	0.270952595353679	0.643573660030846	0.191401738869692	CERAD
PHKG2	CD163	0.0543815521472199	0.043728773358699	1.24361028152192	0.213643030304929	0.672449086807889	0.17234059185407	CERAD
PHKG2	GPNMB	0.0719811128442133	0.0547707030873693	1.31422656249985	0.188769972129182	0.656988727466788	0.182442081948545	CERAD
PHKG2	ERN1	0.00333936077019986	0.0372704626657291	0.0895980498055492	0.928606634204729	0.998052545315234	0.000846593442358349	CERAD
PHLDA1	HSPA1A	0.19752089898294	0.107743462499217	1.83325182244237	0.0667651304131298	0.893724131124264	0.0487965156776639	CERAD
PHLDA1	ERN1	0.0584764012182272	0.0952683558437084	0.613807183931673	0.539342749478339	0.972671775898819	0.0120336859022884	CERAD
PHLDA2	HSPA1A	0.0829210111017602	0.121465227906491	0.682672831813202	0.494813600786458	0.998476096826227	0.000662327529110016	CERAD
PHLDA2	ERN1	0.0954302633384368	0.122242545280125	0.780663255331875	0.43500057740654	0.963534052897477	0.0161329320473136	CERAD
PHLDA3	AIF1	0.0471069251223938	0.073229043160429	0.643281996996639	0.520041135795297	0.934411196441989	0.0294619663320181	CERAD
PHLDA3	HSPA1A	0.0738252510782941	0.108132682230838	0.682728381052221	0.494778492457126	0.998476096826227	0.000662327529110016	CERAD
PHLDA3	PICALM	0.060264107429526	0.0718389092536151	0.838878374625285	0.401537564200924	0.756835286927947	0.120998627450835	CERAD
PHLDA3	ERN1	0.12042733505449	0.0952087899490515	1.26487622748838	0.20591570036125	0.884018850592874	0.0535384741032399	CERAD
PHLDB3	AIF1	0.117144178591822	0.0665883245909462	1.75923000483105	0.0785384498426844	0.663716920284777	0.178017110649892	CERAD
PHLDB3	HIST	0.0321074373794558	0.0637349709386067	0.503764839092554	0.614426638619325	0.932944875209723	0.0301440165959447	CERAD
PHLDB3	HSPA1A	0.00839034560083342	0.0475611445174003	0.176411768176937	0.859970459985278	0.998476096826227	0.000662327529110016	CERAD
PHLDB3	FRMD4A	-0.0454012171720958	0.0584416505592849	-0.776864047089832	0.437238984930251	0.738863148991482	0.131435993461199	CERAD
PHLDB3	PICALM	-0.00298503597288937	0.0504503484674379	-0.0591677969244552	0.952818459020169	0.990270855747125	0.00424600230361116	CERAD
PHLDB3	CD163	0.00366240763160872	0.0551999550171591	0.0663480184081718	0.947100754254732	0.990984854857426	0.0039329827519686	CERAD
PHLDB3	GPNMB	0.00207312114278699	0.069906189391368	0.0296557595376952	0.976341595162992	0.997248523199062	0.00119659815371886	CERAD
PHLDB3	ERN1	0.0374863651954448	0.060656874961955	0.618006865981093	0.536570812684424	0.972671775898819	0.0120336859022884	CERAD
PHLPP1	AIF1	0.040880847453936	0.0607933572208402	0.672455829432659	0.501293550928743	0.92833865967639	0.0322935634381781	CERAD
PHLPP1	CCL3	-0.0179139971291773	0.0664685322037999	-0.269510948041563	0.787536518485833	0.982483757163203	0.00767462083314858	CERAD
PHLPP1	HIF1A	0.0113309039153162	0.0319479276828679	0.354667884183059	0.722838413494637	0.906850232003594	0.0424644315563647	CERAD
PHLPP1	HIST	0.0598482575908745	0.0269324285720332	2.22216342023538	0.0262722635571259	0.423738827220927	0.372901739739348	CERAD
PHLPP1	HSPA1A	-0.00859432479608384	0.0491864827828528	-0.174729403483186	0.86129226254064	0.998476096826227	0.000662327529110016	CERAD
PHLPP1	FRMD4A	-0.0154357167664466	0.017154000393138	-0.899831900005159	0.368209715318749	0.683820465999246	0.165057905385681	CERAD
PHLPP1	PICALM	0.0336956582117913	0.0162722058272904	2.07074926223462	0.038382233980694	0.223322544113584	0.651067433265647	CERAD
PHLPP1	CD163	0.0175086899029122	0.0194520929549992	0.900092855993288	0.368070837538	0.799888478540604	0.096970558671279	CERAD
PHLPP1	GPNMB	0.0406459366268494	0.0285239820264561	1.42497413541876	0.154164677785982	0.626169943947247	0.20330778228143	CERAD
PHLPP1	MKI67	0.053700811375727	0.0372303186105747	1.44239462298005	0.149191079879968	0.704505546569251	0.152115583342507	CERAD
PHLPP1	ERN1	0.00584160832372854	0.0703085921054354	0.0830852695068678	0.933783738576315	0.998883736969904	0.000485057650679899	CERAD
PHLPP2	AIF1	0.0225663107731604	0.0532131644576457	0.424073835923097	0.671511966091118	0.95859179268566	0.018366293690348	CERAD
PHLPP2	HSPA1A	-0.0860800268834226	0.0414320325354683	-2.07762017974216	0.037744356043692	0.799277765699139	0.0973022680616258	CERAD
PHLPP2	FRMD4A	0.0874968340260205	0.048367386138066	1.80900480700484	0.0704502565575641	0.262440156091735	0.580969712608996	CERAD
PHLPP2	PICALM	0.0111514224203887	0.034360840744047	0.324538695180812	0.745530231638429	0.929524403661202	0.031739203808949	CERAD
PHLPP2	CD163	-0.000498282149178363	0.0500645366427641	-0.00995279658201693	0.99205894837494	0.997660758051941	0.00101710996737934	CERAD
PHLPP2	GPNMB	-0.0372987498734334	0.0631744370679229	-0.590408899620761	0.554916545479514	0.884106305939688	0.0534955117886942	CERAD
PHLPP2	ERN1	-0.0379782294914116	0.0438033078965131	-0.867017385562217	0.385932483963598	0.959073970085339	0.0181478958939675	CERAD
PHOSPHO1	ERN1	0.0262851515241241	0.0652804136181027	0.402649892476096	0.687205800535298	0.981897763230611	0.00793372929681578	CERAD
PHPT1	AIF1	0.124533341146488	0.0541832673982845	2.29837267345068	0.0215405874346469	0.485061018308213	0.314203625835464	CERAD
PHPT1	CCL3	0.0991319794633372	0.101586126287796	0.975841712700941	0.329142910265346	0.93310439399891	0.0300697654695507	CERAD
PHPT1	HIF1A	0.146919078019277	0.0846771904521482	1.73504904018164	0.0827321193747488	0.360840776952566	0.442684390739762	CERAD
PHPT1	HIST	-0.0246851834648301	0.0743214492590711	-0.332140771081872	0.739782965062582	0.954854790241304	0.0200626688266176	CERAD
PHPT1	HSPA1A	0.0485900345565318	0.0844749931877913	0.575200218702761	0.565155894895581	0.998476096826227	0.000662327529110016	CERAD
PHPT1	IFI44L	0.0948123156218618	0.0760306638581592	1.2470273283256	0.212387477292695	0.713648658553398	0.146515546214897	CERAD
PHPT1	TMEM163	0.0147148414105926	0.0664414262220862	0.221470884165054	0.824725804795706	0.975682363224075	0.0106915453981706	CERAD
PHPT1	FRMD4A	0.0850399563650761	0.0904439311693497	0.940250553747437	0.347089056124061	0.66324938447469	0.178323144390291	CERAD
PHPT1	PICALM	0.0932927788308631	0.0611840610353363	1.52478892790367	0.127311752429005	0.45441300765081	0.342549245364567	CERAD
PHPT1	CD163	0.0717820584908452	0.0610190339095603	1.17638798734895	0.239439869840564	0.705221644114895	0.151674367139284	CERAD
PHPT1	GPNMB	0.137745818139443	0.0649771546741897	2.11991151090152	0.0340135084768518	0.334436717763955	0.475686047480422	CERAD
PHPT1	MKI67	-0.10853875321425	0.0867475489076572	-1.25120253633667	0.210860593109619	0.732070485445571	0.135447102047689	CERAD
PHPT1	ERN1	0.111214079251123	0.0912293784232796	1.21905992535781	0.222821448712787	0.900398388452089	0.0455652909782608	CERAD
PHRF1	AIF1	-0.00245532663186262	0.0377692159365146	-0.0650086736243007	0.948167094311516	0.994218030202463	0.00251836516962647	CERAD
PHRF1	HIF1A	0.0799680218023198	0.0587210339062772	1.36182925406174	0.17325177698683	0.51975533096049	0.284201047557146	CERAD
PHRF1	HIST	0.122195383849461	0.0545384173836776	2.24053776606345	0.0250560318340486	0.413582308837583	0.383438046651395	CERAD
PHRF1	HSPA1A	0.0296315728332748	0.0455958583342062	0.64987421919076	0.515773472382424	0.998476096826227	0.000662327529110016	CERAD
PHRF1	IFI44L	0.0396928830032052	0.071135841735154	0.557987113598596	0.57685318374009	0.908103129925851	0.0418648274542753	CERAD
PHRF1	TMEM163	-0.0722928934701204	0.0587335006771959	-1.23086301065976	0.218374104031474	0.850890745871289	0.0701261996231425	CERAD
PHRF1	FRMD4A	-0.00869553255889571	0.045356909259244	-0.191713516218557	0.847966617966612	0.951497425974163	0.0215923822447793	CERAD
PHRF1	PICALM	0.00348582541366601	0.0344191524284497	0.101275748172833	0.919331567348965	0.982858800135877	0.0075088694786267	CERAD
PHRF1	CD163	0.0645170159606711	0.0442512224308029	1.45797138285973	0.144848431100663	0.591725328814838	0.227879840340898	CERAD
PHRF1	GPNMB	0.0756906376295764	0.0570344354019681	1.3271041800646	0.184474222783094	0.654993469257813	0.183763030205827	CERAD
PHRF1	ERN1	0.0161051407618449	0.0360192196134577	0.447126310194338	0.654783863381597	0.979339421285556	0.00906676351473903	CERAD
PHTF1	AIF1	0.0981851134704782	0.0494922418877145	1.98384857354483	0.0472727233321753	0.600202262583975	0.221702371747082	CERAD
PHTF1	HIF1A	-0.0355531003482742	0.0820124857877264	-0.433508386031569	0.664645475075974	0.883413023357606	0.0538362026204695	CERAD
PHTF1	HIST	0.0700334162667692	0.0673644069224066	1.0396204682309	0.298516263648159	0.852290438168776	0.0694123838721169	CERAD
PHTF1	HSPA1A	0.0513021962826462	0.0648281324341364	0.791356998210118	0.428735695996042	0.998476096826227	0.000662327529110016	CERAD
PHTF1	FRMD4A	-0.00361412001499432	0.0546559810606954	-0.0661248768177969	0.947278405355049	0.982149276398265	0.00782249898590047	CERAD
PHTF1	PICALM	0.0416239220985629	0.0162100371958642	2.56778695789686	0.0102350037130242	0.0909124421102778	1.04137667596328	CERAD
PHTF1	CD163	-0.0382161794080189	0.0481119078341481	-0.794318519642955	0.427010025290879	0.833092040877118	0.0793070146354218	CERAD
PHTF1	GPNMB	0.0468773864944417	0.0576192145955781	0.813572118666803	0.415890115772257	0.826014919424064	0.0830121084120292	CERAD
PHTF1	MKI67	0.205497052225983	0.0710290428537241	2.89314122744382	0.00381409756227667	0.302776146369115	0.518878342871874	CERAD
PHTF1	ERN1	0.060814530834069	0.0533516967027817	1.13987997744218	0.254336307814048	0.920756089298113	0.0358554003146739	CERAD
PHTF2	AIF1	-0.00186916121323184	0.0424008770281708	-0.0440830790360771	0.964838180645038	0.996675839719768	0.00144606928351567	CERAD
PHTF2	CCL3	0.0522733453275067	0.0467052216139799	1.11921844113165	0.263046960024472	0.930821599507307	0.0311335475619325	CERAD
PHTF2	HIF1A	-0.00133897499068009	0.0241943922163026	-0.0553423693684634	0.955865707993726	0.984017747882063	0.00699706850185396	CERAD
PHTF2	HIST	-0.00914914176630663	0.0217054506065819	-0.421513560447911	0.673380111217621	0.940865643669311	0.0264723897279569	CERAD
PHTF2	HSPA1A	0.00599173355484869	0.0323287713455364	0.185337496770534	0.852964329288582	0.998476096826227	0.000662327529110016	CERAD
PHTF2	IFI44L	-0.0209566064710532	0.0249997197144719	-0.838273657081116	0.401877027302173	0.836950737730124	0.0773001034901182	CERAD
PHTF2	TMEM163	-0.0385287362539877	0.0244470310800598	-1.5760088056424	0.115023773880883	0.771031186349335	0.112928055430871	CERAD
PHTF2	FRMD4A	-0.0263812672951861	0.0142890152491398	-1.84626209960649	0.0648541580094143	0.250217898536084	0.601681627666451	CERAD
PHTF2	PICALM	0.012400437128885	0.0104224536201651	1.18978098447883	0.234132485343184	0.605290557616659	0.218036100921359	CERAD
PHTF2	CD163	-0.00507312750044618	0.0141143075164342	-0.35943155514638	0.719272272158528	0.93843063832195	0.0275978216118962	CERAD
PHTF2	GPNMB	0.0495071385524095	0.0227509670346319	2.17604546114672	0.0295518613952066	0.312482042769705	0.505174934960244	CERAD
PHTF2	MKI67	-0.0134352597641034	0.0262913899590226	-0.511013673489435	0.609341482270966	0.91132674122066	0.0403258859602577	CERAD
PHTF2	ERN1	-0.0211157569271862	0.0329743487122987	-0.640369188529584	0.521932609226208	0.972256130994171	0.0122193095345355	CERAD
PHYHD1	AIF1	-0.0748640296779089	0.0760411452899834	-0.984520017319762	0.324859894201158	0.877776595061153	0.0566160033170923	CERAD
PHYHD1	PICALM	0.0272194908997964	0.0560956345753037	0.485233674703449	0.627510597364311	0.881635668083176	0.0547108480086776	CERAD
PHYHD1	ERN1	-0.0317205881763756	0.0750321936923739	-0.422759706405859	0.672470588696957	0.980065234718472	0.00874501600611862	CERAD
PHYKPL	AIF1	-0.0292395061839496	0.027805675343249	-1.05156612177193	0.292998657902938	0.865575450428559	0.0626950695833968	CERAD
PHYKPL	CCL3	0.0542720640245502	0.0382610345322691	1.41846828471869	0.156054091787061	0.889716275737354	0.0507484647332197	CERAD
PHYKPL	HIF1A	0.053936980069763	0.0230107704361709	2.34398844746975	0.0190787623374474	0.166553226023701	0.778446950900014	CERAD
PHYKPL	HIST	-0.0399656548882428	0.0217494971703716	-1.83754385562008	0.0661296484642943	0.567952275735938	0.245688155935664	CERAD
PHYKPL	HSPA1A	0.0331084753468179	0.0363097410774762	0.911834520553932	0.361855835174297	0.998476096826227	0.000662327529110016	CERAD
PHYKPL	IFI44L	0.0238069143618958	0.024696394521868	0.963983400120024	0.335054248383992	0.798243316407842	0.0978647090670586	CERAD
PHYKPL	TMEM163	-0.0170327127292945	0.0265484207871403	-0.641571597265963	0.521151379544127	0.938310492529155	0.0276534272082657	CERAD
PHYKPL	FRMD4A	-0.0418590482603317	0.0144427983096502	-2.8982644057532	0.00375234103889084	0.0350016990348092	1.4559108738345	CERAD
PHYKPL	PICALM	-0.0141219185070393	0.012102977511347	-1.16681357903867	0.243285662023032	0.615269732018778	0.210934449352984	CERAD
PHYKPL	CD163	0.00211811231905344	0.0164430268306901	0.128815232187062	0.897503852408546	0.982828801839369	0.00752212498741444	CERAD
PHYKPL	GPNMB	0.0342561725632394	0.0216476326543334	1.58244428433527	0.113548181958786	0.560778398962797	0.251208723629021	CERAD
PHYKPL	MKI67	0.0137497448691956	0.0288664582256822	0.476322545762214	0.63384460558673	0.918767185309629	0.0367945244624809	CERAD
PHYKPL	ERN1	0.00604935151958755	0.0393186339453184	0.153854570023988	0.877724405368368	0.994771667483009	0.00227659255269774	CERAD
PI4K2A	AIF1	0.0112740979288167	0.0364341356386273	0.30943777672233	0.756988537808621	0.978953505453979	0.00923793414607183	CERAD
PI4K2A	HIF1A	0.0633368128945382	0.0643768666433726	0.983844293718177	0.325192077030514	0.678054925031209	0.168735125201036	CERAD
PI4K2A	HIST	0.0514071792657926	0.0651400788887045	0.789178953154549	0.430007421378622	0.896946236667019	0.047233587968847	CERAD
PI4K2A	HSPA1A	0.0554884819172192	0.0474040916725925	1.17054203465101	0.241782908579984	0.991835126938544	0.00356051475288562	CERAD
PI4K2A	IFI44L	0.174974881299507	0.0878449568789492	1.9918602901772	0.0463863889833037	0.427219923425611	0.369348502159176	CERAD
PI4K2A	TMEM163	0.0189485761271034	0.0623774004118752	0.30377309733953	0.761300763988147	0.969630336379811	0.013393805392876	CERAD
PI4K2A	FRMD4A	-0.0164138778433431	0.0398897156371774	-0.411481445308809	0.680719543965875	0.881604349342303	0.0547262759211665	CERAD
PI4K2A	PICALM	0.014379182038933	0.030515671228024	0.471206480482981	0.637493291350589	0.886985519562796	0.052083470162982	CERAD
PI4K2A	CD163	-0.0727293470296349	0.0490470272335332	-1.48284923943179	0.138114470391661	0.57959552175712	0.236874978762776	CERAD
PI4K2A	GPNMB	-0.0497216102136784	0.0500870486903749	-0.992703932728087	0.320854257846538	0.770681340785576	0.11312515573043	CERAD
PI4K2A	ERN1	0.0262406089812962	0.0459885201393317	0.570590419126225	0.568277314530646	0.973830847109517	0.0115164728407857	CERAD
PI4K2B	AIF1	0.0138673085323578	0.0444562666489665	0.311931468331703	0.755092606577788	0.978936699157794	0.00924539001022325	CERAD
PI4K2B	HIST	-0.0274127975640777	0.0585602185334089	-0.468112965603749	0.639703807753385	0.933549158014971	0.0298628084138386	CERAD
PI4K2B	HSPA1A	-0.0423885104231553	0.0433706890856463	-0.977353860794063	0.328393996741376	0.998476096826227	0.000662327529110016	CERAD
PI4K2B	IFI44L	0.0953613051251299	0.0715432801627855	1.33291770950605	0.182558810220179	0.684559895381569	0.164588547390171	CERAD
PI4K2B	FRMD4A	0.0130084902574629	0.0470126311897807	0.276702025141927	0.782008916729111	0.923015133768829	0.034791178217413	CERAD
PI4K2B	PICALM	0.00804203614242302	0.0156974909041882	0.512313476816688	0.608431634743173	0.874248198587566	0.0583652538935083	CERAD
PI4K2B	CD163	0.0291012638477426	0.0360026360340391	0.808309253251024	0.418912577038944	0.830382999990938	0.0807215504947763	CERAD
PI4K2B	GPNMB	0.0709478867403451	0.0534600459763623	1.32711982274978	0.184469049027101	0.654993469257813	0.183763030205827	CERAD
PI4K2B	MKI67	0.170685226129556	0.0773165680229106	2.2076151398621	0.0272711128482953	0.486858032611833	0.312597660226404	CERAD
PI4K2B	ERN1	0.0356480210840249	0.0356354328744441	1.00035324980126	0.317139585836637	0.942967120747414	0.0255034499211108	CERAD
PI4KA	AIF1	-0.00579050280855686	0.0272946604685473	-0.212147823389468	0.831991711053247	0.983484299128692	0.00723256899954998	CERAD
PI4KA	CCL3	-0.106620659138528	0.0424974195817061	-2.50887371958051	0.0121116774178654	0.657119078246105	0.182355923683433	CERAD
PI4KA	HIF1A	0.0116474529822242	0.0181898275758081	0.640327838935373	0.521959485614586	0.804898688981716	0.0942587799862966	CERAD
PI4KA	HIST	0.0178806501694451	0.0196481062344319	0.910044457012886	0.362799064692479	0.874695463918255	0.0581431256758149	CERAD
PI4KA	HSPA1A	-0.0417088799443165	0.0270688209672526	-1.54084583125269	0.123354312010412	0.949743616296998	0.0223936168743794	CERAD
PI4KA	IFI44L	0.00640204064821675	0.0223475304031667	0.286476426375488	0.774513246243273	0.964741248308131	0.0155891524598314	CERAD
PI4KA	TMEM163	0.00931501630286208	0.0210241516594805	0.443062647841091	0.657720421455737	0.960624120439084	0.0174465128021156	CERAD
PI4KA	FRMD4A	-0.0332308916878666	0.0114251592129622	-2.90857143156176	0.00363084219000207	0.034506958781924	1.46209331490236	CERAD
PI4KA	PICALM	0.0298028119390906	0.00993694797996761	2.99919170344573	0.00270696925166071	0.0342708830077719	1.46507470559457	CERAD
PI4KA	CD163	0.00691332660009383	0.00992344254707075	0.696666158674394	0.486011741989838	0.862146089027199	0.0644191375596239	CERAD
PI4KA	GPNMB	-0.0100999354010939	0.0201669798137938	-0.500815466388565	0.616500999677731	0.908462038127402	0.0416932158256775	CERAD
PI4KA	MKI67	-0.0128549341385597	0.0256746013781724	-0.500686805189835	0.616591559928162	0.913048641134533	0.0395060855394982	CERAD
PI4KA	ERN1	0.00909775167877151	0.0320467414215931	0.283890070415753	0.776494626236818	0.987345156141909	0.00553100011267992	CERAD
PI4KB	AIF1	-0.0468265134079192	0.0326683549297778	-1.43339061634952	0.151746238541233	0.771320214022827	0.112765286913717	CERAD
PI4KB	HIF1A	0.182224627698713	0.0740130855569586	2.46205959834599	0.0138141709679644	0.140105142318619	0.853545924388634	CERAD
PI4KB	HIST	0.0211072341929682	0.0594448989938806	0.355072252627447	0.722535463210866	0.949417290803575	0.0225428631672687	CERAD
PI4KB	HSPA1A	0.00887068586852707	0.0407492699543465	0.217689442742541	0.827671089899449	0.998476096826227	0.000662327529110016	CERAD
PI4KB	IFI44L	0.146314750919682	0.0636857968242842	2.29744712660783	0.0215932760070771	0.316411149232734	0.499748221871756	CERAD
PI4KB	TMEM163	0.00685626275151611	0.0539698855229145	0.127038675088631	0.898909788224439	0.986006672182569	0.00612014623295954	CERAD
PI4KB	FRMD4A	-0.0594964891793294	0.0168735660433652	-3.52601750136414	0.000421859089941333	0.00756546412182399	2.12116442397071	CERAD
PI4KB	PICALM	0.0248870281088164	0.0132295917745491	1.88116372242822	0.0599496509320877	0.295890527005344	0.528868938641874	CERAD
PI4KB	CD163	0.0214125424772863	0.0155336430700705	1.37846237232932	0.168060577581866	0.623561301676946	0.20512084503813	CERAD
PI4KB	GPNMB	0.0638884039092132	0.0522299052721988	1.2232150063504	0.221248499138781	0.691607096193109	0.160140559322784	CERAD
PI4KB	ERN1	0.031062999994142	0.0311397055972036	0.997536726774048	0.318504056085164	0.942967120747414	0.0255034499211108	CERAD
PIAS1	AIF1	-0.0106287287840126	0.0197383988417973	-0.538479785984747	0.590245856783716	0.945568910775992	0.0243068153337948	CERAD
PIAS1	CCL3	-0.0141067085011255	0.0292659387126523	-0.48201797453457	0.629793177551228	0.966919041585371	0.0146098871006896	CERAD
PIAS1	HIF1A	0.0153717530750386	0.0139513127934208	1.101814094677	0.27054250148405	0.629358024200894	0.201102226255723	CERAD
PIAS1	HIST	-0.0110476866229228	0.0157470479701558	-0.701571916454477	0.482946170548813	0.918426440747271	0.0369556217826203	CERAD
PIAS1	HSPA1A	0.00955574287750981	0.0252080153018327	0.379075574300174	0.704631743963612	0.998476096826227	0.000662327529110016	CERAD
PIAS1	IFI44L	0.00889279280802158	0.0160296075051394	0.554772960296774	0.579049964376887	0.908365774176161	0.0417392376914663	CERAD
PIAS1	TMEM163	-0.0490147751691114	0.0150052505681318	-3.26650827632356	0.00108882625093456	0.185901070196326	0.73071811007199	CERAD
PIAS1	FRMD4A	-0.0236576232561952	0.0100920152235373	-2.3441921887929	0.0190683428263997	0.109467412854672	0.960715145880404	CERAD
PIAS1	PICALM	0.0195700837824573	0.00856353785505982	2.28528023273631	0.0222964012509362	0.157871712702218	0.801695679477947	CERAD
PIAS1	CD163	0.00892849392142361	0.0089745841247178	0.994864363333868	0.31980223720552	0.767713488733684	0.114800828767721	CERAD
PIAS1	GPNMB	0.0352989123467969	0.0146552348883335	2.40862139813925	0.0160128997486944	0.239023115710127	0.621560096792844	CERAD
PIAS1	MKI67	-0.0131146396363344	0.0182850659405935	-0.717232285568051	0.473230781176198	0.866978356211691	0.0619917443867194	CERAD
PIAS1	ERN1	-1.50371861531094e-05	0.0280679129882519	-0.000535742937474666	0.999572539002078	0.999825488651097	7.57959296754086e-05	CERAD
PIAS2	AIF1	0.0119802844883661	0.0379282262448121	0.315867249130977	0.752103271597003	0.978111389226942	0.00961168409589668	CERAD
PIAS2	CCL3	-0.0102831149480356	0.0420268624929317	-0.244679577252883	0.806704542449334	0.982483757163203	0.00767462083314858	CERAD
PIAS2	HIF1A	0.0247130852342122	0.0202609677843786	1.21973863722671	0.222563969743435	0.579834332889734	0.236696072970137	CERAD
PIAS2	HIST	-0.00283680533870259	0.0246346273750081	-0.115155195794865	0.908322110927548	0.986154952464324	0.0060548399137836	CERAD
PIAS2	HSPA1A	-0.00536617197052847	0.0386208658220813	-0.138944890444698	0.889493697540842	0.998476096826227	0.000662327529110016	CERAD
PIAS2	IFI44L	0.0502807835878603	0.0264966918551528	1.89762495117225	0.0577455051708308	0.466680995288953	0.330979884585581	CERAD
PIAS2	TMEM163	-0.0339615915606539	0.0201333290575681	-1.68683437615041	0.0916352034138983	0.738646821640771	0.131563166579807	CERAD
PIAS2	FRMD4A	-0.0103664895311754	0.0157373807888345	-0.658717589049526	0.510077135998804	0.791295572804872	0.101661264086459	CERAD
PIAS2	PICALM	0.0238127684030583	0.0124734455210617	1.90907703592002	0.0562521546538653	0.28421531573434	0.546352522609503	CERAD
PIAS2	CD163	-0.00581906969193175	0.0142718505557422	-0.407730565087124	0.683471495085006	0.928208765045991	0.0323543348685782	CERAD
PIAS2	GPNMB	-0.0161485063389877	0.024401348513715	-0.661787455308518	0.508107446872984	0.867894793565277	0.0615329169240389	CERAD
PIAS2	MKI67	-0.000641099340940526	0.0267660906812988	-0.0239519229227022	0.980890957641676	0.996782061039379	0.00139978655741071	CERAD
PIAS2	ERN1	0.00307651627142562	0.0377427697024366	0.0815127319929307	0.935034199907035	0.998884437529094	0.000484753061794819	CERAD
PIAS3	AIF1	-0.0576445272745579	0.0451338845655786	-1.27718958448616	0.201535323247333	0.806979277701379	0.0931376173169531	CERAD
PIAS3	HSPA1A	-0.0601162617365897	0.052518884978401	-1.14465990207738	0.252350067803515	0.99203737620189	0.00347196497037136	CERAD
PIAS3	FRMD4A	-0.0190908075803833	0.0528086227981299	-0.36150928709808	0.717718763661325	0.895573160898747	0.0478989301088959	CERAD
PIAS3	PICALM	-0.0209145500730474	0.0336633292258423	-0.62128584884563	0.534411562900133	0.835340102222762	0.0781366688922371	CERAD
PIAS3	CD163	0.00587484332419876	0.0521431041402866	0.112667694435548	0.910294014232004	0.984725250064547	0.00668492587345109	CERAD
PIAS3	ERN1	-0.0661483373482159	0.0376336940652357	-1.75768919292249	0.0788004076745451	0.759748355493366	0.119330231295311	CERAD
PIAS4	AIF1	-0.091769274651133	0.0488029772916385	-1.88040319963954	0.0600531478228687	0.630269544741772	0.200473677913491	CERAD
PIAS4	HSPA1A	-0.0226292633056176	0.0529552466630178	-0.427328069107477	0.669140391064403	0.998476096826227	0.000662327529110016	CERAD
PIAS4	PICALM	-0.0427207572515408	0.0323152393562483	-1.3220003349064	0.186168039395182	0.544765735996819	0.263790215954802	CERAD
PIAS4	CD163	-0.0887961556720064	0.0479219824930834	-1.85293159949763	0.0638921632155936	0.433460751509783	0.363050220389396	CERAD
PIAS4	ERN1	0.0344391148879438	0.0557184378038623	0.618091896423495	0.53651476373159	0.972671775898819	0.0120336859022884	CERAD
PIBF1	AIF1	-0.0220924579854351	0.0266315896120448	-0.829558366859302	0.406788523920993	0.907718591314155	0.0420487695204829	CERAD
PIBF1	CCL3	0.00938721447863214	0.0390313114562038	0.240504716044843	0.809939007668049	0.982483757163203	0.00767462083314858	CERAD
PIBF1	HIF1A	0.0454877109531546	0.0233472778191381	1.94830897655518	0.0513780037114203	0.287615207753567	0.541188154211123	CERAD
PIBF1	HIST	-0.000786943979497323	0.019522505413006	-0.040309579270141	0.96784631683423	0.995902331840516	0.00178325075557714	CERAD
PIBF1	HSPA1A	-0.0203524825284128	0.0399942885479143	-0.508884724978417	0.610833027450343	0.998476096826227	0.000662327529110016	CERAD
PIBF1	IFI44L	0.0215207453073205	0.0218800544937978	0.983578231645668	0.325322932621982	0.790797444421837	0.101934742842543	CERAD
PIBF1	TMEM163	-0.0160047668468088	0.0228418487666671	-0.7006773843177	0.483504372921726	0.937000669730661	0.0282600986957579	CERAD
PIBF1	FRMD4A	-0.0292702828548899	0.0129674754953053	-2.25720749312284	0.0239951124286108	0.128216467598101	0.892056192229895	CERAD
PIBF1	PICALM	0.0227077656653582	0.0104164227872737	2.17999654287281	0.0292577178153338	0.188382413482553	0.724959643390187	CERAD
PIBF1	CD163	0.00937224518754511	0.0125365793017422	0.747591903817226	0.454706349646201	0.845527153709615	0.0728724406778442	CERAD
PIBF1	GPNMB	0.0160291663786383	0.021516350735234	0.744976068473813	0.45628618734035	0.844878721798178	0.0732056274218325	CERAD
PIBF1	MKI67	-0.0786752942082823	0.0252097140156292	-3.12083247590617	0.00180340594085382	0.229494966268141	0.639226835817111	CERAD
PIBF1	ERN1	0.0324902231955698	0.0343246736866006	0.946555923363463	0.343865112880058	0.94546087071269	0.0243564403622604	CERAD
PICALM	AIF1	-0.00802644249932111	0.0190747263061826	-0.420789392753673	0.67390887792815	0.958970078553247	0.0181949433214548	CERAD
PICALM	CCL3	0.0132743668600777	0.039022636874727	0.340170934698544	0.733727805136652	0.979490545098251	0.00899975184022499	CERAD
PICALM	HIF1A	0.0128964702753139	0.0188493725694406	0.684185652748053	0.493857940799452	0.789896421116439	0.102429853882717	CERAD
PICALM	HIST	0.0197785289195624	0.0165250796954217	1.19687948767001	0.23135353035044	0.803423256166632	0.0950556011845596	CERAD
PICALM	HSPA1A	-0.0467906411650222	0.0318004406032659	-1.47138342354341	0.141187453757227	0.955297763677653	0.0198612389229274	CERAD
PICALM	IFI44L	0.0526045682023158	0.0168158792204999	3.12826748530559	0.0017584007577548	0.10769710708451	0.967795962385472	CERAD
PICALM	TMEM163	0.0121813379228945	0.0192377356441867	0.633200193005848	0.526602919706813	0.938572290113003	0.0275322718033255	CERAD
PICALM	FRMD4A	-0.0121447541794103	0.0127969302360368	-0.94903652324446	0.342602036648271	0.658556345523094	0.181407061244506	CERAD
PICALM	PICALM	0.0350759260824249	0.0110624046172089	3.17073252119707	0.00152055084408396	0.0230577348271715	1.63718335967705	CERAD
PICALM	CD163	0.0403808649466374	0.012100052888983	3.33724697876352	0.000846127230998511	0.0419036592849049	1.37774805011604	CERAD
PICALM	GPNMB	0.0582923640156648	0.0187394500948469	3.11067633898683	0.00186659408761754	0.0706599191867621	1.15082686360034	CERAD
PICALM	MKI67	0.0252684516984996	0.0185055138956516	1.36545528219225	0.172109998787836	0.716881144542406	0.144552842307335	CERAD
PICALM	ERN1	-0.058296604342434	0.0358192532970675	-1.62752148569235	0.103626389166362	0.799082342582472	0.0974084658842415	CERAD
PID1	AIF1	-0.047851080242973	0.0765673700091136	-0.624953948885503	0.532001282889025	0.934411196441989	0.0294619663320181	CERAD
PID1	HIF1A	-0.112685220118255	0.061647752950092	-1.82788852351976	0.0675662837987333	0.323842423102395	0.489666259620786	CERAD
PID1	HIST	-0.0358802005108174	0.104446219161817	-0.343527997458947	0.731201281965053	0.949588791118585	0.0224644204056946	CERAD
PID1	HSPA1A	-0.0666700745286684	0.0686585673997785	-0.971037949866742	0.331529380962948	0.998476096826227	0.000662327529110016	CERAD
PID1	IFI44L	-0.0743877699949176	0.0849029643872118	-0.876150444590624	0.380948252396941	0.823373879387679	0.0844029146250662	CERAD
PID1	TMEM163	-0.0580870282867378	0.0914001136029975	-0.635524683689592	0.525086273255333	0.938310492529155	0.0276534272082657	CERAD
PID1	FRMD4A	-0.165253351543503	0.031902019180724	-5.18002796648539	2.21852636988334e-07	2.80990230535537e-05	4.551308779377	CERAD
PID1	PICALM	-0.089888427821681	0.0292896686994933	-3.06894655395116	0.00214815018012854	0.029454339573575	1.53085071058773	CERAD
PID1	CD163	-0.135494506297151	0.0398177062316765	-3.40287071055238	0.000666818265758847	0.0365408518295425	1.43722133272082	CERAD
PID1	GPNMB	-0.0572800168887247	0.0993494158755357	-0.576551118936469	0.564242727973016	0.88935588974562	0.0509244144813445	CERAD
PID1	ERN1	-0.0252298327920507	0.0738356846090843	-0.341702429192979	0.732574843805835	0.981897763230611	0.00793372929681578	CERAD
PIDD1	AIF1	0.0589710876853398	0.0489483395740551	1.20476175899943	0.228295286613869	0.832269862494667	0.0797358314144357	CERAD
PIDD1	HSPA1A	-0.0604611671636335	0.055585602354074	-1.08771272781219	0.276721947105322	0.996949400327308	0.00132688353016553	CERAD
PIDD1	PICALM	0.0452179657388857	0.0397716030976648	1.13694098846975	0.255562955727325	0.628031701055505	0.202018433896565	CERAD
PIDD1	ERN1	-0.0420191158201748	0.0409284364514264	-1.02664844942325	0.30458603146227	0.940664945568453	0.0265650399123972	CERAD
PIERCE2	ERN1	-0.0579968232992518	0.0587742423050765	-0.98677279407892	0.323754034775665	0.942967120747414	0.0255034499211108	CERAD
PIEZO1	AIF1	0.0218987111241896	0.041000889032444	0.534103324122098	0.593270050049281	0.945568910775992	0.0243068153337948	CERAD
PIEZO1	HIF1A	0.0871655580890919	0.0754698522076469	1.15497189327025	0.248101936526715	0.607799731426527	0.216239496161313	CERAD
PIEZO1	HIST	-0.0178748174053056	0.0566072373093265	-0.31576911813643	0.752177759843635	0.956691535668294	0.0192280684423273	CERAD
PIEZO1	HSPA1A	0.00153408917261586	0.0463423351361475	0.0331034068116964	0.973592125997524	0.998476096826227	0.000662327529110016	CERAD
PIEZO1	IFI44L	0.000779566800854474	0.0684826580298757	0.0113834191499166	0.990917541765759	0.998887213162184	0.000483546275088866	CERAD
PIEZO1	TMEM163	4.35192351758014e-05	0.0576460985038706	0.000754938084368005	0.999397646615337	0.999904036377677	4.16784714788141e-05	CERAD
PIEZO1	FRMD4A	-0.0295873729628814	0.0168152801285151	-1.75955278394129	0.0784836631222271	0.279397704553699	0.553777166238147	CERAD
PIEZO1	PICALM	0.0180440959314176	0.0154083388769495	1.17106042874038	0.241574488296912	0.613022608714423	0.212523508093572	CERAD
PIEZO1	CD163	0.0693739256310844	0.0440674049842758	1.57426845660275	0.115425398934216	0.54344413804259	0.264845091479636	CERAD
PIEZO1	GPNMB	0.0337298746565193	0.0509972219604842	0.661406118997136	0.508351902836011	0.867894793565277	0.0615329169240389	CERAD
PIEZO1	MKI67	0.0195916099501301	0.0691995178319181	0.283117723417049	0.777086595861519	0.955612397528821	0.0197182246155142	CERAD
PIEZO1	ERN1	-0.0323398430125805	0.0430455283251005	-0.751293903708988	0.452475797288217	0.965716830872805	0.0151501994826936	CERAD
PIEZO2	AIF1	-0.0560693613007006	0.0937922405701629	-0.597803837074955	0.549970830094967	0.935819215477778	0.0288080415436159	CERAD
PIEZO2	HSPA1A	-0.0835316188929794	0.0864407415929788	-0.966345468046798	0.333871341447466	0.998476096826227	0.000662327529110016	CERAD
PIEZO2	FRMD4A	-0.00913805295482021	0.0815654381744255	-0.112033395018105	0.910796927848402	0.970798145580426	0.0128710619290575	CERAD
PIEZO2	PICALM	-0.141746593266579	0.0764144353445973	-1.85497141511759	0.0636003086326712	0.307411243381835	0.512280252485615	CERAD
PIEZO2	ERN1	-0.0770389424684754	0.0558107526033196	-1.38036021510115	0.167475763398738	0.854223622611799	0.0684284228084007	CERAD
PIGA	AIF1	0.00307626089112735	0.0477022357622112	0.0644888199048377	0.948581009005458	0.994218030202463	0.00251836516962647	CERAD
PIGA	HSPA1A	-0.0256942216439424	0.0613535435923106	-0.418789529333113	0.675369957803227	0.998476096826227	0.000662327529110016	CERAD
PIGA	PICALM	0.0502495664693033	0.0366201209042983	1.37218461404384	0.170005973886069	0.524557950215767	0.280206526405215	CERAD
PIGA	CD163	-0.0340241256141323	0.0569387925664826	-0.597556148989376	0.550136131118009	0.891654042653344	0.0498036170481755	CERAD
PIGA	ERN1	-0.0715768608475404	0.0460281872097048	-1.55506582350149	0.119930393467774	0.819243369515359	0.0865870648611128	CERAD
PIGB	AIF1	0.110351050466037	0.0419067666627081	2.63325136377644	0.00845717314343826	0.343639566967555	0.463896836906097	CERAD
PIGB	HIST	-0.141260873126236	0.0746497505514001	-1.89231540739003	0.0584489693057778	0.551102296202535	0.258767779455363	CERAD
PIGB	HSPA1A	-0.0223188086515854	0.0489757126634413	-0.455711768912057	0.648597257875872	0.998476096826227	0.000662327529110016	CERAD
PIGB	FRMD4A	-0.00789995031929341	0.0570928369013624	-0.138370253573875	0.889947805054858	0.964868305707695	0.0155319592028014	CERAD
PIGB	PICALM	-0.00399163359055908	0.0160187475118588	-0.249185124342839	0.803217585629392	0.950474599339041	0.0220594848104181	CERAD
PIGB	CD163	0.07758516221017	0.06109681884662	1.269872371014	0.204130096258957	0.661034978011103	0.17977555964401	CERAD
PIGB	GPNMB	0.050175447838269	0.0637625555689082	0.786910866269224	0.431334046043675	0.832163518803899	0.0797913271509037	CERAD
PIGB	ERN1	-0.0434954292618393	0.0409631096209419	-1.0618195167391	0.288317627917715	0.937357803131264	0.028094600932862	CERAD
PIGC	AIF1	-0.0434386254480516	0.0373639478391025	-1.16258125707455	0.244999438918626	0.838999442569214	0.0762383277162281	CERAD
PIGC	HIF1A	0.0947696003821419	0.0773622560593106	1.22501081547423	0.220571145519217	0.578278684126036	0.23786281588775	CERAD
PIGC	HIST	-0.0409479225015136	0.0694457322573105	-0.58963914945548	0.555432598987639	0.93084721199116	0.0311215976809041	CERAD
PIGC	HSPA1A	-0.0688190826570264	0.0604632346615534	-1.13819717126028	0.255038159614177	0.99203737620189	0.00347196497037136	CERAD
PIGC	IFI44L	-0.0263089644361358	0.0643556789646043	-0.408805638591829	0.682682301614599	0.945083830327249	0.0245296672221515	CERAD
PIGC	TMEM163	-0.0379943069189178	0.0618679292078768	-0.614119583528592	0.539136308148664	0.93928159327821	0.0272041882734828	CERAD
PIGC	FRMD4A	-0.00544445118446682	0.0228348022527988	-0.238427778974942	0.811549324068903	0.933909903312935	0.0296950192531855	CERAD
PIGC	PICALM	-0.0128106097970213	0.0179698898962389	-0.712893060057231	0.475911933917505	0.802838754471849	0.0953716715021421	CERAD
PIGC	CD163	-0.00752444048797784	0.0480323617452039	-0.156653560528473	0.875517888411939	0.979294213627522	0.00908681160957145	CERAD
PIGC	GPNMB	0.0504264442215739	0.0564760135795543	0.892882500471484	0.371920099389815	0.797777233971184	0.0981183612347058	CERAD
PIGC	ERN1	-0.0166703243586265	0.0578259985535245	-0.288284245419407	0.773129165820663	0.987345156141909	0.00553100011267992	CERAD
PIGF	AIF1	0.0476350828314836	0.0277431932584141	1.71700072114217	0.0859790402267447	0.674151208703441	0.171242682484939	CERAD
PIGF	CCL3	0.172623858542182	0.07247980098615	2.3816822920798	0.0172337587071556	0.673475352704768	0.171678293601251	CERAD
PIGF	HIF1A	0.031922172674767	0.0259649358845791	1.22943391105102	0.218909162460395	0.576089605161626	0.239509961020088	CERAD
PIGF	HIST	0.0715570123449415	0.0476207537602804	1.50264342108389	0.132931019994371	0.696806976860784	0.156887509554684	CERAD
PIGF	HSPA1A	0.0152099777473184	0.0275541442069895	0.552003271560876	0.580946111820361	0.998476096826227	0.000662327529110016	CERAD
PIGF	IFI44L	0.0738282014561198	0.0633695431034648	1.16504235063805	0.244001850437642	0.736991745195799	0.132537376504572	CERAD
PIGF	TMEM163	-0.0236019339726544	0.0253357933974343	-0.931564826189519	0.351561467957732	0.906098452034709	0.0428246115368361	CERAD
PIGF	FRMD4A	-0.0306061946595321	0.016562779565039	-1.84788999571885	0.0646182580811776	0.249545307292056	0.602850592643491	CERAD
PIGF	PICALM	0.00542756296811568	0.0130804841125596	0.41493593978714	0.678188799148153	0.902191150961994	0.0447014369448296	CERAD
PIGF	CD163	0.0263501781395165	0.0141567923251701	1.861309930546	0.0627004216022801	0.429911898130498	0.366620535294914	CERAD
PIGF	GPNMB	0.0396210282226713	0.0240346341105035	1.64849724944872	0.0992506746622387	0.531814380535314	0.274239923298747	CERAD
PIGF	MKI67	-0.145918079366133	0.0611098498422556	-2.38779967129349	0.0169495780276134	0.445083363762145	0.351558638387273	CERAD
PIGF	ERN1	-0.00260011815598914	0.0290361644654554	-0.0895475764053658	0.928646744918353	0.998052545315234	0.000846593442358349	CERAD
PIGG	AIF1	0.0194256400610446	0.0359245663329798	0.540734156147941	0.588690832312229	0.945568910775992	0.0243068153337948	CERAD
PIGG	HIST	-0.0171277167254598	0.0558776157004827	-0.306521967889046	0.759207256315316	0.957132715346582	0.0190278390815586	CERAD
PIGG	HSPA1A	-0.0130177207544126	0.0471020034345114	-0.276372973657307	0.782261612524531	0.998476096826227	0.000662327529110016	CERAD
PIGG	TMEM163	0.0110885786788315	0.055893845693982	0.198386397306446	0.842742759317159	0.975682363224075	0.0106915453981706	CERAD
PIGG	FRMD4A	-0.0466983269572838	0.0172544026421787	-2.70645863120923	0.00680050547204075	0.053519317821711	1.27148943089335	CERAD
PIGG	PICALM	0.00551415960064758	0.0144864641419178	0.380642201342416	0.703468762308019	0.914518094065652	0.0388076974318189	CERAD
PIGG	CD163	0.0245510331343963	0.0416001028978563	0.590167605947472	0.555078287611331	0.893908059156142	0.0487071472605718	CERAD
PIGG	GPNMB	0.0676294025122472	0.0478142212346502	1.41442024498011	0.157238549336397	0.627626735486672	0.202298564723364	CERAD
PIGG	ERN1	0.0500894911049	0.0347210266686653	1.44262701627151	0.149125568682901	0.846272140075963	0.0724899561950814	CERAD
PIGH	AIF1	0.0222325593692942	0.0422165834953407	0.526630947569405	0.598449896539271	0.945568910775992	0.0243068153337948	CERAD
PIGH	HIST	-0.0135993446307467	0.0628906171626525	-0.216238053374084	0.828802192842555	0.972076893151313	0.0122993801863786	CERAD
PIGH	HSPA1A	-0.0532365089283226	0.0492838496005473	-1.08020191928618	0.280052273910496	0.996949400327308	0.00132688353016553	CERAD
PIGH	TMEM163	-0.0769975575295436	0.0580585137458048	-1.32620614207692	0.184771425390084	0.837307127635497	0.0771152118138132	CERAD
PIGH	FRMD4A	-0.110700449372827	0.0564964669363827	-1.95942251570315	0.0500633259615401	0.211122184254876	0.675466129585408	CERAD
PIGH	PICALM	-0.0125375226097228	0.0340293665840851	-0.368432441395673	0.712550811345931	0.918146404122997	0.0370880623356157	CERAD
PIGH	CD163	0.00874278100803187	0.0447781540180692	0.195246570559919	0.84519992250894	0.972603428946887	0.0120642036449887	CERAD
PIGH	GPNMB	-0.0393520274455146	0.0513066638330813	-0.766996419286598	0.443083644473689	0.8404307806704	0.0754980499946633	CERAD
PIGH	ERN1	-0.036366816463017	0.0405293982626194	-0.897294754473529	0.369561654796732	0.951488747684053	0.021596343317707	CERAD
PIGK	AIF1	0.0860103608854509	0.0437716750501568	1.96497759765634	0.0494168304626356	0.60528536444149	0.218039827027716	CERAD
PIGK	HIF1A	0.157417258097167	0.0653272942971846	2.40967056405321	0.0159669307398628	0.153001624814231	0.815303957129409	CERAD
PIGK	HIST	0.0258197986086035	0.0634883198757701	0.406685807076421	0.684238765978574	0.945550519831721	0.024315262273195	CERAD
PIGK	HSPA1A	0.0309883676135238	0.0388700743801186	0.797229439555018	0.425317791278549	0.998476096826227	0.000662327529110016	CERAD
PIGK	IFI44L	-0.0622458045189237	0.0708309437152932	-0.87879394589351	0.379513009439475	0.822051730619272	0.0851008520273552	CERAD
PIGK	TMEM163	0.00306701307931703	0.0639094316493681	0.0479899914639181	0.96172421907263	0.994663789904127	0.0023236919819368	CERAD
PIGK	FRMD4A	-0.0576763027604711	0.0210902859316467	-2.73473308742229	0.00624308768630688	0.05015507312706	1.29968513204222	CERAD
PIGK	PICALM	0.00841780833722118	0.0150144774599743	0.560646107043113	0.575038813274756	0.857900057209926	0.0665633032123554	CERAD
PIGK	CD163	-0.00728358647345126	0.0210237372427211	-0.346445847822465	0.729007674320561	0.939875308519558	0.0269297596065926	CERAD
PIGK	GPNMB	-0.00126990055240672	0.0480600480990535	-0.026423206023211	0.97891978488024	0.997248523199062	0.00119659815371886	CERAD
PIGK	ERN1	0.0500170138722211	0.050200508046956	0.996344774547635	0.319082655849441	0.942967120747414	0.0255034499211108	CERAD
PIGL	AIF1	-0.000312738477006159	0.0525357774561496	-0.005952866639638	0.995250327667788	0.999879444509122	5.235974064217e-05	CERAD
PIGL	HIF1A	-0.139556585695264	0.0765310001119299	-1.82353014453171	0.0682231357702254	0.324753713602141	0.488445874011065	CERAD
PIGL	HIST	0.107351806298855	0.064896156935288	1.65420899123352	0.0980850566265165	0.640304557771812	0.193613406799754	CERAD
PIGL	HSPA1A	-0.117930558580429	0.0543187751226251	-2.17108280358311	0.0299249136957588	0.763085299241849	0.117426913002543	CERAD
PIGL	IFI44L	0.0464934142784183	0.0686652214827868	0.677102808007012	0.498340727425813	0.881346089519894	0.0548535180875929	CERAD
PIGL	TMEM163	-0.0638833966108869	0.0753320943624921	-0.848023636559008	0.396424807318957	0.922366584101184	0.0350964392382276	CERAD
PIGL	FRMD4A	-0.0662721340014843	0.0219824579098824	-3.01477361053838	0.00257171134576951	0.0271083123131439	1.56689751952406	CERAD
PIGL	PICALM	-0.0593304589753112	0.0204216311801024	-2.90527521783467	0.00366930301326412	0.0428673584984761	1.36787327704174	CERAD
PIGL	CD163	-0.0352259727080102	0.0223684438673648	-1.57480658542387	0.115301095896274	0.543135019885757	0.265092194164076	CERAD
PIGL	GPNMB	0.0516467896784085	0.0579121214923317	0.891813118696527	0.372493108898463	0.797777233971184	0.0981183612347058	CERAD
PIGL	MKI67	-0.107696231072504	0.0801759729406515	-1.34324819671629	0.179191620067	0.721059945114027	0.142028628831124	CERAD
PIGL	ERN1	-0.0418793220683641	0.0383790330828246	-1.09120315715056	0.275183498997311	0.929807130934081	0.031607127422187	CERAD
PIGM	AIF1	0.0506104575006802	0.0523844835476226	0.966134512993155	0.333976876577381	0.880426313014011	0.0553069863072185	CERAD
PIGM	HSPA1A	0.00199973416129344	0.0520089642259287	0.0384497978580486	0.969329057362793	0.998476096826227	0.000662327529110016	CERAD
PIGM	FRMD4A	0.0604794895642448	0.0624205266731366	0.968903865245225	0.332593156770378	0.647609927643691	0.188686502278414	CERAD
PIGM	PICALM	0.00841895819843361	0.0339821142431468	0.247746745190567	0.804330361632577	0.9505486131974	0.0220256674324147	CERAD
PIGM	CD163	-0.0270005762684121	0.0477562452790737	-0.565383147494711	0.571813184704079	0.899534891038641	0.0459819866356395	CERAD
PIGM	ERN1	0.0579308070151449	0.0420743241952481	1.37686839000227	0.168552941721185	0.854223622611799	0.0684284228084007	CERAD
PIGN	AIF1	0.0542885016867531	0.0391828383457434	1.38551733306607	0.165894336212643	0.785884595195659	0.10464122412534	CERAD
PIGN	CCL3	-0.0428888327625525	0.042686546504525	-1.00473887617041	0.315022603165696	0.93310439399891	0.0300697654695507	CERAD
PIGN	HIF1A	-0.0107656607872778	0.0218103222904303	-0.4936039295486	0.621585925067518	0.865053350616561	0.0629571073746269	CERAD
PIGN	HIST	-0.0300698265232036	0.0227565220743063	-1.32137179947873	0.186377424261588	0.762262210191538	0.117895610220914	CERAD
PIGN	HSPA1A	-0.0403054983316972	0.0354605184319172	-1.13663026131674	0.255692884068356	0.99203737620189	0.00347196497037136	CERAD
PIGN	IFI44L	0.0324168780589094	0.0255506394688838	1.26873059667988	0.204537165915438	0.706247990961548	0.15104277459276	CERAD
PIGN	TMEM163	-0.0449054119302614	0.0243018539360432	-1.84781836186004	0.0646286236950063	0.707765929945061	0.150110347029083	CERAD
PIGN	FRMD4A	-0.039914427459748	0.0145195601146011	-2.74901079266234	0.00597754179729654	0.0486974410139555	1.31249385978573	CERAD
PIGN	PICALM	0.00737450130086814	0.0115152831116523	0.640409899553915	0.521906148590408	0.828745497025662	0.081578818312323	CERAD
PIGN	CD163	0.0204229823711096	0.0138115302128202	1.47869077911095	0.139222977859702	0.581449278391229	0.23548816412653	CERAD
PIGN	GPNMB	0.0227110212157742	0.0226527607030256	1.00257189459211	0.316067462015137	0.767765919380438	0.114771169834549	CERAD
PIGN	MKI67	-0.0469734838020835	0.0251930257928678	-1.86454315524822	0.0622454671316812	0.594085102643334	0.226151337912681	CERAD
PIGN	ERN1	0.00211829194436691	0.0328151067332969	0.0645523405297205	0.948530432262312	0.999615042698009	0.000167217019794894	CERAD
PIGO	AIF1	-0.0366942728455191	0.0438269269369145	-0.837254067535641	0.402449771911192	0.906066974710691	0.042839698932198	CERAD
PIGO	HSPA1A	0.0162042114837235	0.0588853306748188	0.275182482598386	0.783176044490859	0.998476096826227	0.000662327529110016	CERAD
PIGO	PICALM	0.0756208179061256	0.042767818672409	1.76817102797228	0.0770323160731086	0.341830902574419	0.466188678271552	CERAD
PIGO	CD163	0.00672251565065544	0.053184734318768	0.12639934629293	0.899415819585662	0.983031214209577	0.00743269178765148	CERAD
PIGO	ERN1	-0.0675525802072272	0.0633965911498226	-1.06555540261751	0.286624668400019	0.935951746642048	0.0287465409064292	CERAD
PIGP	AIF1	0.00347315719843386	0.0471026944687016	0.0737358496708011	0.941220572507798	0.993638823381885	0.00277144811442974	CERAD
PIGP	HIF1A	-0.00867128405154815	0.0849527235926967	-0.102071878155695	0.918699622385871	0.974262202035326	0.0113241462297296	CERAD
PIGP	HIST	-0.102795605371988	0.0667352716123432	-1.54034894724209	0.123475318614506	0.682440357866222	0.165935297959623	CERAD
PIGP	HSPA1A	-0.0234909212569646	0.0623675742501165	-0.37665279657595	0.706431646412255	0.998476096826227	0.000662327529110016	CERAD
PIGP	IFI44L	0.0287709924748983	0.0836137408551826	0.344094070910295	0.730775541695497	0.955318479290189	0.0198518213580482	CERAD
PIGP	FRMD4A	-0.101077993614199	0.0721824397312802	-1.40031279062458	0.161419672279735	0.441489697707028	0.355079426358649	CERAD
PIGP	PICALM	-0.0356616187662456	0.0442299455649608	-0.806277699660948	0.420082745853745	0.76721346778358	0.11508378209814	CERAD
PIGP	CD163	-0.00644271321429434	0.0584309943837219	-0.110261912915335	0.912201662128098	0.985348642952262	0.00641007719778663	CERAD
PIGP	GPNMB	-0.0767171160478032	0.0579336945893192	-1.324222744495	0.185429079230532	0.654993469257813	0.183763030205827	CERAD
PIGP	ERN1	0.0261458691647359	0.0538380516115693	0.485639215798021	0.627222987023045	0.979131647186697	0.00915891207532584	CERAD
PIGQ	AIF1	-0.06727910723697	0.0524305788876933	-1.28320359348086	0.199420757360122	0.805117213579175	0.0941408879489962	CERAD
PIGQ	PICALM	0.0301416118313357	0.0467867938963223	0.644233325714268	0.519424143633849	0.828066814000722	0.0819346200011652	CERAD
PIGQ	ERN1	0.0370824007156214	0.068368537371075	0.542389849798221	0.587549970548237	0.973830847109517	0.0115164728407857	CERAD
PIGR	ERN1	-0.107685566647171	0.0781716976923438	-1.37755184838103	0.168341696304753	0.854223622611799	0.0684284228084007	CERAD
PIGS	AIF1	-0.0701954526054988	0.0440243371895497	-1.59446926601683	0.110830969145791	0.718656506014674	0.143478638389962	CERAD
PIGS	HSPA1A	-0.0317883218243402	0.0520863428113563	-0.610300514656397	0.541662756082399	0.998476096826227	0.000662327529110016	CERAD
PIGS	FRMD4A	0.0532735134143783	0.0565694734153659	0.941736067140191	0.346327784562745	0.662732063660437	0.178662017285865	CERAD
PIGS	PICALM	0.0153846994154871	0.0401194074612218	0.383472747705895	0.701369272934589	0.913651691799271	0.0392193372636082	CERAD
PIGS	CD163	0.0300403220324543	0.045037513350604	0.667006675048844	0.504767869717083	0.873533993260851	0.0587201899388001	CERAD
PIGS	GPNMB	-0.1179248323817	0.0580830021466179	-2.03028128752753	0.0423279551882721	0.371338295168491	0.430230260785277	CERAD
PIGS	ERN1	0.0538051445360393	0.0456129779176278	1.17960166146586	0.238158681833091	0.911218198521668	0.040377615269369	CERAD
PIGT	AIF1	-0.0259965978795154	0.0450730012389838	-0.576766515761343	0.564097192046428	0.938823442140077	0.027416074734957	CERAD
PIGT	HIST	0.0726442128767375	0.0687924927054105	1.05599041435846	0.290972594263829	0.84130543281889	0.0750463065727444	CERAD
PIGT	HSPA1A	-0.0251199150175781	0.0553598689179323	-0.453756764757101	0.650003905374965	0.998476096826227	0.000662327529110016	CERAD
PIGT	TMEM163	0.0096790193415155	0.0689173988059256	0.140443770502309	0.888309376672314	0.984400716089164	0.00682807904739511	CERAD
PIGT	FRMD4A	0.0166410138847553	0.0618700450816119	0.268967217702919	0.787954909826816	0.926146383821539	0.0333203646554954	CERAD
PIGT	PICALM	-0.00479674484266292	0.0358267194106741	-0.133887358975821	0.893491646358993	0.977695534722513	0.00979636829663048	CERAD
PIGT	CD163	0.0038739627805375	0.0426338586028609	0.0908658729819388	0.927599167393093	0.987142597691562	0.00562010678592885	CERAD
PIGT	GPNMB	0.0398257598173572	0.0591998072483556	0.672734619730767	0.501116138636773	0.865061092607382	0.0629532205752239	CERAD
PIGT	ERN1	0.102726174206148	0.0466229615889979	2.20333867058306	0.0275708873153478	0.573812281260727	0.241230160818696	CERAD
PIGU	AIF1	0.0124747073384903	0.0403033728825625	0.309520182711247	0.756925861837219	0.978953505453979	0.00923793414607183	CERAD
PIGU	HIST	0.171458971715095	0.075681199712465	2.26554246452908	0.0234794112314159	0.40703857618907	0.39036442951646	CERAD
PIGU	HSPA1A	-0.0177853438101442	0.0551713572635328	-0.322365529729318	0.74717579480262	0.998476096826227	0.000662327529110016	CERAD
PIGU	TMEM163	0.0361350432966927	0.0599058068976156	0.603197672613788	0.546377195801022	0.940326007004131	0.0267215522545551	CERAD
PIGU	FRMD4A	-0.033334913572331	0.0201822387571649	-1.65169553157212	0.0985966340545145	0.323966078494485	0.489500461070868	CERAD
PIGU	PICALM	0.00420967351259625	0.015585364306493	0.270104274100444	0.78708003402736	0.945951926979522	0.0241309337652434	CERAD
PIGU	CD163	-0.00244724799330706	0.0187641230169991	-0.130421655789083	0.896232834078282	0.982133744692814	0.00782936697172485	CERAD
PIGU	GPNMB	-0.0318070367917348	0.0639833095795917	-0.497114591300855	0.619108245622428	0.909613608919581	0.0411430507010756	CERAD
PIGU	ERN1	0.00156918793203239	0.0397513533787643	0.0394750819445225	0.968511619755531	0.999615042698009	0.000167217019794894	CERAD
PIGV	AIF1	0.0635915203862981	0.0632750220021145	1.00500194822805	0.314895911747369	0.875807774674969	0.0575912038305219	CERAD
PIGV	HSPA1A	-0.0552473053311301	0.0693939117979212	-0.79614052443121	0.425950362191317	0.998476096826227	0.000662327529110016	CERAD
PIGV	PICALM	0.0719735460463071	0.0401267308524321	1.79365586274628	0.0728681142291765	0.332190084303769	0.478613335149006	CERAD
PIGV	CD163	0.0992974167837041	0.0541923073568636	1.83231572204183	0.0669043960675266	0.437706872681629	0.358816634231587	CERAD
PIGV	ERN1	0.0568223148649024	0.0510289259619337	1.11353146854963	0.265480240912765	0.925276888133867	0.0337282856454462	CERAD
PIGW	AIF1	-0.0213094141940982	0.0937349665786359	-0.227336873014419	0.820161803092828	0.983484299128692	0.00723256899954998	CERAD
PIGW	PICALM	0.0609641465375449	0.0662952938696435	0.91958482991898	0.357789757171475	0.721069192243547	0.142023059319739	CERAD
PIGW	ERN1	-0.011639011898959	0.0574269765356406	-0.202674990067352	0.839389072498227	0.990084450766358	0.0043277600109467	CERAD
PIGX	AIF1	0.0035791421518202	0.0479248828858991	0.0746823348601919	0.940467463156345	0.993604132769677	0.00278661077122593	CERAD
PIGX	HIF1A	0.047413576021264	0.0879763499156162	0.538935476031245	0.58993137739379	0.845773207390182	0.072746076657669	CERAD
PIGX	HIST	0.0451138611159874	0.0628896801105032	0.71734919046683	0.473158662256501	0.912212037001133	0.0399042013686166	CERAD
PIGX	HSPA1A	-0.106404423823336	0.0536721068035605	-1.98249016407676	0.0474244071617204	0.823850167901256	0.084151765451588	CERAD
PIGX	IFI44L	-0.0628384513002838	0.0761056402918762	-0.825674037552134	0.408989023668718	0.838864703736909	0.076308078692936	CERAD
PIGX	TMEM163	-0.0771718952337731	0.0336923319043662	-2.290488395188	0.0219930205388941	0.527559852182977	0.277728262099941	CERAD
PIGX	FRMD4A	-0.0813315119287799	0.0210603882782682	-3.86182395377318	0.000112543654002752	0.00293337253809101	2.53263277815035	CERAD
PIGX	PICALM	-0.0334304035069702	0.0181544404436015	-1.84144499583036	0.0655563740908748	0.313405995881216	0.503892699146251	CERAD
PIGX	CD163	-0.0234222020821919	0.0208360032840373	-1.12412163517635	0.260961428173102	0.726914720122923	0.138516536530877	CERAD
PIGX	GPNMB	-0.00382972427326664	0.0614852966575711	-0.062286830859668	0.95033441556512	0.994371664275287	0.0024512598935828	CERAD
PIGX	ERN1	-0.049731027704012	0.0359119038476233	-1.38480621676379	0.166111729497858	0.854223622611799	0.0684284228084007	CERAD
PIGZ	AIF1	-0.0226286822890939	0.0510962417496631	-0.442863927252401	0.657864160601649	0.954739879588694	0.0201149365284385	CERAD
PIGZ	HSPA1A	-0.126495443400187	0.0777379648657401	-1.62720291968867	0.103694007859559	0.936129129341951	0.0286642406928308	CERAD
PIGZ	PICALM	-0.00651570212018584	0.038519292598174	-0.169154251822753	0.865675312917834	0.969096093754581	0.0136331569861708	CERAD
PIGZ	CD163	-0.000651592173406311	0.0638427755960238	-0.0102062005813997	0.991856771507199	0.997660758051941	0.00101710996737934	CERAD
PIGZ	ERN1	-0.0768281760655042	0.0727397218925484	-1.05620662365186	0.290873825292882	0.938205894352535	0.0277018428909504	CERAD
PIH1D1	AIF1	-0.180776996945188	0.0560381246008805	-3.225964434619	0.00125548957013892	0.137390506368611	0.862043275822116	CERAD
PIH1D1	CCL3	-0.106190789100999	0.0887390853737974	-1.19666310119931	0.231437894615125	0.905685126947838	0.0430227641303982	CERAD
PIH1D1	HIF1A	-0.104782208735193	0.0576808368437376	-1.81658613967508	0.0692805073110073	0.326853086472227	0.485647409637858	CERAD
PIH1D1	HIST	-0.164571427589601	0.0693373554929396	-2.3734886688368	0.0176209337051045	0.374908441358218	0.426074780986768	CERAD
PIH1D1	HSPA1A	-0.0794588163117927	0.0516750507404609	-1.53766305350867	0.124131021742213	0.949743616296998	0.0223936168743794	CERAD
PIH1D1	IFI44L	-0.0622050570369246	0.0783282493965451	-0.794158653055105	0.427103075648129	0.849065961107933	0.0710585695529388	CERAD
PIH1D1	TMEM163	-0.0750176943052317	0.0718380599471528	-1.04426113901765	0.296364587102432	0.885966235826629	0.0525828287603445	CERAD
PIH1D1	FRMD4A	-0.0383819204161909	0.0521075790417376	-0.736589976391867	0.461371732387788	0.757520612261578	0.120605545439952	CERAD
PIH1D1	PICALM	-0.111053259057013	0.0437789345675577	-2.5366825427339	0.0111908382750398	0.0965462467932001	1.01526460462602	CERAD
PIH1D1	CD163	0.0952992700921078	0.0450349124865351	2.1161198019559	0.034334619741129	0.328824109020264	0.48303634797318	CERAD
PIH1D1	GPNMB	-0.0622717478197099	0.0539499191907804	-1.15425099339818	0.248397281807717	0.713164892137362	0.146810044529639	CERAD
PIH1D1	MKI67	-0.174795282282019	0.0886267663995986	-1.97226288832321	0.0485796038372198	0.569977715943551	0.244142123330898	CERAD
PIH1D1	ERN1	-0.0697988098171208	0.0381603219301574	-1.82909384110725	0.0673855514579499	0.728243748630876	0.137723234742544	CERAD
PIK3AP1	AIF1	-0.00300795209864312	0.0256161940062211	-0.117423849066439	0.906524185981251	0.991919490382407	0.00352357613371762	CERAD
PIK3AP1	CCL3	0.0772380518159375	0.0481986847266532	1.60249293635239	0.109046648292388	0.858848378782282	0.066083499812859	CERAD
PIK3AP1	HIF1A	-0.0423077278003722	0.031294049302827	-1.35194162286151	0.176393990931845	0.524776711835738	0.280025446013576	CERAD
PIK3AP1	HIST	-0.0482816559830727	0.023222669940779	-2.07907428845165	0.037610522910645	0.484325289353911	0.314862853398006	CERAD
PIK3AP1	HSPA1A	0.00856342631981898	0.0409346260339478	0.209197619460776	0.83429397070829	0.998476096826227	0.000662327529110016	CERAD
PIK3AP1	IFI44L	-0.00915039490877134	0.0231022625164018	-0.396082197675438	0.692044390850922	0.946158508785647	0.0240361006760936	CERAD
PIK3AP1	TMEM163	-0.0109869511989464	0.0229344177702245	-0.479059521328273	0.631896285421788	0.953913624540218	0.0204909482349502	CERAD
PIK3AP1	FRMD4A	-0.000876020301849167	0.0120348155725584	-0.0727905048953685	0.941972826909164	0.980309633447899	0.00863672955351407	CERAD
PIK3AP1	PICALM	0.0310692187681548	0.0133372679778496	2.32950397485859	0.0198323826751559	0.145428246441408	0.837351232526312	CERAD
PIK3AP1	CD163	0.0315356623814261	0.0179141691421878	1.76037538392778	0.0783441802299829	0.468327580163721	0.329450265535851	CERAD
PIK3AP1	GPNMB	0.0302715959799639	0.0230665637665836	1.31235828128931	0.189399276105085	0.658046391684263	0.181743487932748	CERAD
PIK3AP1	MKI67	0.0216640623181503	0.0291471494604997	0.743265215266059	0.457321126897456	0.861687453603673	0.0646502304504586	CERAD
PIK3AP1	ERN1	-0.00477482190128922	0.0430713385521883	-0.110858451624477	0.911728593254056	0.998052545315234	0.000846593442358349	CERAD
PIK3C2A	AIF1	-0.0112140837181689	0.0317620306478175	-0.353065704221259	0.724039183326689	0.97104731431091	0.0127596085641623	CERAD
PIK3C2A	CCL3	-0.028535489968616	0.0385172074257765	-0.740850437394884	0.458784129547532	0.94690610580151	0.0236930830389211	CERAD
PIK3C2A	HIF1A	0.00340897257100633	0.0188311548497897	0.181028333004462	0.856345336893247	0.955803754900564	0.0196312676744091	CERAD
PIK3C2A	HIST	0.0027446455284401	0.0214408054691359	0.128010374068783	0.898140763268247	0.984162996319953	0.00693296809300595	CERAD
PIK3C2A	HSPA1A	0.00457991093821115	0.0266378915619705	0.171932186432865	0.863490842241179	0.998476096826227	0.000662327529110016	CERAD
PIK3C2A	IFI44L	-0.0140958256000321	0.0228091656391822	-0.617989532059777	0.536582238931817	0.894846609228986	0.048251403203284	CERAD
PIK3C2A	TMEM163	-0.00560423435748854	0.0231614294539415	-0.241964096759789	0.808807983322878	0.974632353157655	0.0111591762046429	CERAD
PIK3C2A	FRMD4A	0.00112636998997413	0.0127456299944068	0.0883730337745891	0.929580193353054	0.976538712126393	0.010310535653516	CERAD
PIK3C2A	PICALM	0.0208099408900049	0.0104226856694647	1.9966006411353	0.0458685831600987	0.250904253954355	0.600491975380323	CERAD
PIK3C2A	CD163	-0.00253906339798506	0.0121626659756826	-0.208758787182147	0.834636545492452	0.969985140499091	0.0132349187736304	CERAD
PIK3C2A	GPNMB	0.0211561181346819	0.0212005646557565	0.997903521826126	0.318326144062222	0.768755099424269	0.114211990378185	CERAD
PIK3C2A	MKI67	-0.0146068356911176	0.0251987173489846	-0.579665841273712	0.562139982872579	0.901846937969938	0.0448671649366947	CERAD
PIK3C2A	ERN1	0.0428205564365818	0.0281977868194577	1.51857862855512	0.128868593945564	0.830410718497479	0.0807070538185132	CERAD
PIK3C2B	AIF1	-0.0079575638145021	0.0482674149396474	-0.164864097744867	0.869050951505235	0.984961572545553	0.00658071280895297	CERAD
PIK3C2B	HIST	-0.0239840550095759	0.0641040675032546	-0.374142483366726	0.708298312982932	0.94819721127955	0.0231013263084394	CERAD
PIK3C2B	HSPA1A	-0.0519334563187873	0.0506634131206985	-1.02506825181839	0.305330984484962	0.998476096826227	0.000662327529110016	CERAD
PIK3C2B	TMEM163	-0.0178832972460254	0.0652832457409818	-0.273933948029779	0.784135382313087	0.971748798870637	0.0124459875057279	CERAD
PIK3C2B	FRMD4A	-0.109475893222115	0.0214206026119384	-5.11077560260143	3.20838889650921e-07	3.6512092033185e-05	4.43756328256824	CERAD
PIK3C2B	PICALM	-0.00570806122884001	0.0161533572456388	-0.353366866221021	0.723813422511913	0.921761509216284	0.0353814310389948	CERAD
PIK3C2B	CD163	0.0111907707227571	0.0550468988804115	0.203295207366156	0.838904301284477	0.970059390839464	0.0132016757087437	CERAD
PIK3C2B	GPNMB	-0.00381915891662901	0.0569855465628118	-0.067019782155101	0.946565954723339	0.994371664275287	0.0024512598935828	CERAD
PIK3C2B	ERN1	0.0441319558467472	0.0477975986959822	0.923309058420478	0.355846168604071	0.949724013620169	0.02240258079063	CERAD
PIK3C3	AIF1	0.00913084387882526	0.0303032486720966	0.301315676666475	0.7631737878414	0.979004495821263	0.00921531380883065	CERAD
PIK3C3	CCL3	0.0559474463458463	0.0449614547032731	1.24434244210015	0.213373556840226	0.903834793642797	0.0439109442659135	CERAD
PIK3C3	HIF1A	0.0337441493354232	0.0198751373543416	1.69780710109417	0.0895441752279563	0.375651939804442	0.42521436419361	CERAD
PIK3C3	HIST	-0.0132813176751344	0.0214465626333209	-0.61927488811189	0.535735284628913	0.930452247730686	0.0313059106355461	CERAD
PIK3C3	HSPA1A	-0.00472018523478238	0.0302562940514276	-0.156006721337363	0.876027723232524	0.998476096826227	0.000662327529110016	CERAD
PIK3C3	IFI44L	0.0215947218070513	0.0228939219846582	0.943251305806079	0.345552376283222	0.805445630984959	0.0939637699066282	CERAD
PIK3C3	TMEM163	-0.0450450299088327	0.0206034453788309	-2.18628627788217	0.0287946674325242	0.582414789009766	0.234767605700878	CERAD
PIK3C3	FRMD4A	-0.0169474528151108	0.0130022154526268	-1.30342808707165	0.192428652722234	0.489732566874041	0.310041014741414	CERAD
PIK3C3	PICALM	0.0353591281397383	0.0106792021631107	3.31102713476853	0.000929541945016324	0.0160651755891966	1.7941145233336	CERAD
PIK3C3	CD163	0.00477645099474584	0.0117579187953178	0.406232691167073	0.684571635985074	0.928638922053284	0.0321531176990074	CERAD
PIK3C3	GPNMB	0.00154179970465032	0.0235776819806779	0.0653923361047044	0.947861625923474	0.994371664275287	0.0024512598935828	CERAD
PIK3C3	MKI67	-0.0109835550553081	0.0237875079707609	-0.461736263790594	0.644270462240661	0.922005277998962	0.0352665928300326	CERAD
PIK3C3	ERN1	0.0160870642796964	0.0298806435957408	0.538377435819	0.59031650097546	0.973934368129808	0.0114703085417585	CERAD
PIK3CA	AIF1	0.0377607581512152	0.0346315027754747	1.09035863664445	0.275555194949921	0.857420461199678	0.0668061568411502	CERAD
PIK3CA	CCL3	0.00766713642853763	0.0494067736399944	0.155183912319487	0.876676330751366	0.984265718943633	0.00688764070235621	CERAD
PIK3CA	HIF1A	0.0600410596896148	0.0225575284000495	2.66168609542715	0.00777503488973411	0.102105649585689	0.990950227393902	CERAD
PIK3CA	HIST	0.0493091669947322	0.0238647826808215	2.06618965084307	0.0388105756709619	0.490976259405046	0.308939507181829	CERAD
PIK3CA	HSPA1A	-0.0566242481100646	0.0360460941688652	-1.57088443049604	0.11620949570922	0.949743616296998	0.0223936168743794	CERAD
PIK3CA	IFI44L	0.0445305755275801	0.0253461509493512	1.75689695909114	0.0789353740685715	0.513453414112151	0.289498954037159	CERAD
PIK3CA	TMEM163	-0.0131911789659345	0.0286319237068253	-0.460715776592752	0.645002534577231	0.956871891955232	0.0191462026005213	CERAD
PIK3CA	FRMD4A	0.00394835928340958	0.0147705601034481	0.267312766459538	0.789228358094783	0.926634569918353	0.0330915016239895	CERAD
PIK3CA	PICALM	0.0648147256728571	0.012936248577388	5.01031850811452	5.4340024240586e-07	5.23857774972548e-05	4.28078660600989	CERAD
PIK3CA	CD163	0.0371787124489144	0.0138895784281773	2.67673440494718	0.00743435418288207	0.153429568068791	0.814090937572886	CERAD
PIK3CA	GPNMB	0.0304492009291661	0.0257344558275755	1.18320749166721	0.236726924619147	0.704781575419412	0.151945457885269	CERAD
PIK3CA	MKI67	-0.066071182810806	0.0303014597835521	-2.18046203987407	0.0292232297112822	0.4986423137317	0.30221087095767	CERAD
PIK3CA	ERN1	-0.00693629527157806	0.0367896811349993	-0.18853915167477	0.85045402719894	0.991577947135841	0.0036731405808151	CERAD
PIK3CB	AIF1	-0.0284317006279182	0.0243142615239357	-1.16934255230944	0.2422656453643	0.838802472472059	0.0763402980691291	CERAD
PIK3CB	CCL3	-0.0217606202718415	0.0418070465744835	-0.520501256482511	0.602714252374358	0.966058918605711	0.0149963857532058	CERAD
PIK3CB	HIF1A	-0.0190388514976539	0.0218612066287634	-0.87089664449738	0.383810589114768	0.723421410458466	0.140608641957636	CERAD
PIK3CB	HIST	-0.0148979815490377	0.019143185626242	-0.778239413225724	0.436427885600316	0.899788151482084	0.0458597299744412	CERAD
PIK3CB	HSPA1A	-0.0267065879648998	0.0358920672803303	-0.744080516630916	0.456827765586971	0.998476096826227	0.000662327529110016	CERAD
PIK3CB	IFI44L	0.0197648868141872	0.0208900523527812	0.946138692254441	0.344077851083865	0.804204269550662	0.0946336255412767	CERAD
PIK3CB	TMEM163	0.00111420001515283	0.0225822983965415	0.0493395311490293	0.960648716563764	0.994663789904127	0.0023236919819368	CERAD
PIK3CB	FRMD4A	-0.0323826482068547	0.0153029294072039	-2.11610779512649	0.0343356406726315	0.164203364774248	0.784617947777378	CERAD
PIK3CB	PICALM	-0.00159196170316522	0.0116866467601659	-0.13622057172049	0.891646912871044	0.977033717743649	0.0100904483822186	CERAD
PIK3CB	CD163	0.0144788840116785	0.0131164668058187	1.10387074705632	0.269649210065501	0.732800747737143	0.135014096193441	CERAD
PIK3CB	GPNMB	0.0479070274076068	0.0192162462792077	2.49304815891348	0.0126651666774923	0.210123945867673	0.677524452279425	CERAD
PIK3CB	MKI67	0.0133458065371846	0.0232627481206295	0.573698621847239	0.566171761076089	0.901846937969938	0.0448671649366947	CERAD
PIK3CB	ERN1	0.0868968866085434	0.0294724074464512	2.94841494596013	0.00319408018993622	0.221502716041805	0.65462094413736	CERAD
PIK3CD	AIF1	-0.0831606444016777	0.0287935161232055	-2.88817260267343	0.00387487179457268	0.229641668025289	0.638949307251432	CERAD
PIK3CD	CCL3	0.120637070096534	0.0585545026459201	2.06025266453082	0.0393743925896766	0.774849293401813	0.110782758666094	CERAD
PIK3CD	HIF1A	-0.0140033645637385	0.0285102352615947	-0.491169730282863	0.623306406103832	0.865214823134946	0.0628760486983118	CERAD
PIK3CD	HIST	-0.0494131398708783	0.0233296983829348	-2.11803594970705	0.0341720232066341	0.471430038048576	0.32658274904307	CERAD
PIK3CD	HSPA1A	-0.0723604771487753	0.0420711506554631	-1.71995479138099	0.0854406596517791	0.92295839589204	0.0348178751839906	CERAD
PIK3CD	IFI44L	-0.00993324749184	0.0257511976982759	-0.385739242431627	0.699689796592656	0.948522527039684	0.0229523503284532	CERAD
PIK3CD	TMEM163	-0.0384123752994193	0.0241787010729791	-1.588686471762	0.112131194668113	0.767391157226972	0.114983209554769	CERAD
PIK3CD	FRMD4A	-0.0374051124949681	0.0140335662168456	-2.66540321376527	0.00768960627607319	0.0582541574521956	1.23467307469479	CERAD
PIK3CD	PICALM	-0.0389151977970747	0.0123367610466764	-3.1544096258198	0.0016082317983375	0.024119763487309	1.61762695509989	CERAD
PIK3CD	CD163	-0.0444890904256003	0.0151097039261878	-2.94440517451125	0.00323576084838934	0.0952740867269033	1.02102520557198	CERAD
PIK3CD	GPNMB	0.0243315180687348	0.0244703361954861	0.994327085429379	0.320063653410788	0.770493456271248	0.113231045352254	CERAD
PIK3CD	MKI67	-0.0396175770945201	0.0288707287668562	-1.37224028580814	0.169988648059779	0.713842439680558	0.146397635742679	CERAD
PIK3CD	ERN1	-0.0220898397171547	0.0405883850348395	-0.54424041996728	0.586276040472565	0.973830847109517	0.0115164728407857	CERAD
PIK3CG	AIF1	0.0407086872521239	0.0361948232866011	1.1247102086887	0.260711854313437	0.845261485178422	0.0730089194492389	CERAD
PIK3CG	HIF1A	0.000946808149643293	0.0624610094388355	0.015158386938502	0.987905820256975	0.997422678808211	0.00112076127377403	CERAD
PIK3CG	HIST	0.0254233320397889	0.0606024290859215	0.419510115737175	0.674843363371358	0.941429507420548	0.026212193633959	CERAD
PIK3CG	HSPA1A	0.025270088509139	0.0421785593977203	0.599121659676808	0.549091758908763	0.998476096826227	0.000662327529110016	CERAD
PIK3CG	IFI44L	0.05845012768851	0.0604853570430049	0.966351701403568	0.333868223394216	0.797159739694206	0.0984546433260052	CERAD
PIK3CG	TMEM163	-7.65185548208632e-05	0.0538846578737633	-0.00142004343796939	0.998866969645972	0.999904036377677	4.16784714788141e-05	CERAD
PIK3CG	FRMD4A	0.0218927734887446	0.0170368288208624	1.28502632261797	0.198783085830298	0.498556835934528	0.302285324562529	CERAD
PIK3CG	PICALM	0.0684190779569422	0.0146741975998718	4.6625430447754	3.12325732802321e-06	0.000193054047075693	3.71432108964098	CERAD
PIK3CG	CD163	0.0168396742733101	0.0166796930994548	1.00959137394803	0.312691104080331	0.764191900457896	0.116797569637773	CERAD
PIK3CG	GPNMB	0.0959654075543594	0.0476898476364766	2.01228169747723	0.0441902506505484	0.375590290151367	0.425285643744024	CERAD
PIK3CG	MKI67	-0.235968032737306	0.0736778227764059	-3.20270094643555	0.00136145279733941	0.201316338767385	0.696120976484615	CERAD
PIK3CG	ERN1	-0.00729709832336912	0.0361649378470259	-0.201772732314241	0.840094399555579	0.990129807597213	0.00430786497052163	CERAD
PIK3IP1	AIF1	0.183713420788146	0.0702666341494768	2.61451858356181	0.00893532995293743	0.348967773401879	0.457214677567928	CERAD
PIK3IP1	CCL3	0.041748322383243	0.0909463059805679	0.459043629459378	0.646202835619733	0.966919041585371	0.0146098871006896	CERAD
PIK3IP1	HIF1A	0.121508304773571	0.0304156485872036	3.99492729623041	6.47141086295227e-05	0.00608259667829044	2.21591097955877	CERAD
PIK3IP1	HIST	0.153099620360692	0.0655998101603859	2.33384243012863	0.0196039741505046	0.391661105512978	0.40708955456852	CERAD
PIK3IP1	HSPA1A	0.0861063157058456	0.0447816028375113	1.92280557751092	0.0545044713766461	0.86470367374578	0.0631326958941229	CERAD
PIK3IP1	IFI44L	0.0870441826147349	0.0817926574245703	1.06420533768581	0.287235689519491	0.773440535257966	0.111573070719717	CERAD
PIK3IP1	TMEM163	0.152199592018605	0.0856360367417174	1.7772843981284	0.0755214593252201	0.728090684504682	0.137814525457253	CERAD
PIK3IP1	FRMD4A	0.127936327843961	0.0726010180605331	1.76218366162979	0.0780382716556935	0.277984507471501	0.555979407344962	CERAD
PIK3IP1	PICALM	0.08336107200978	0.0232704024358073	3.58227891587764	0.000340609844222135	0.00761516647465147	2.11832059814117	CERAD
PIK3IP1	CD163	0.0807424890372393	0.0244686845861852	3.29982957411719	0.000967435590565502	0.0454792944377011	1.34218628154345	CERAD
PIK3IP1	GPNMB	0.0084056713245269	0.0361259546996916	0.23267679413324	0.816012390287842	0.964982957909399	0.0154803564502622	CERAD
PIK3IP1	MKI67	0.247636462681987	0.109154873158467	2.26867070169628	0.0232883585659938	0.465786591978875	0.331813017118207	CERAD
PIK3IP1	ERN1	0.0648438003805393	0.048824245497643	1.32810655279188	0.184142909013555	0.87139373066122	0.0597855689688117	CERAD
PIK3R1	AIF1	-0.0193790162314254	0.0207313686608028	-0.934767817238505	0.349907968416169	0.884450577492096	0.0533264301620007	CERAD
PIK3R1	CCL3	-0.0529856508803696	0.0410271320590394	-1.29147830280024	0.19653787400833	0.898568951966009	0.0464485915551322	CERAD
PIK3R1	HIF1A	-0.0140370337484638	0.0226190576504466	-0.620584374706991	0.534873123087052	0.814488553345343	0.0891150147979346	CERAD
PIK3R1	HIST	0.000479010369243965	0.0177877572318922	0.0269292167078339	0.978516190400236	0.995902331840516	0.00178325075557714	CERAD
PIK3R1	HSPA1A	-0.000920266217376328	0.0332139929822138	-0.0277071840735661	0.977895693842503	0.998476096826227	0.000662327529110016	CERAD
PIK3R1	IFI44L	0.00704668272944386	0.019383567884732	0.363538991962072	0.716202291004285	0.950635051119652	0.0219861767578504	CERAD
PIK3R1	TMEM163	-0.015982227609533	0.019269706249797	-0.829396535803519	0.406880061093933	0.924548174423526	0.0340704546062469	CERAD
PIK3R1	FRMD4A	-0.0223703656985631	0.0111686596064551	-2.00295885870081	0.0451817045814494	0.197532729413738	0.704360935348237	CERAD
PIK3R1	PICALM	0.0286256035414072	0.00904930642962501	3.16329254225436	0.00155995489331157	0.0235493577408261	1.62802093284161	CERAD
PIK3R1	CD163	0.0240676945923618	0.011925241992606	2.01821435634467	0.0435689416156902	0.370795182969881	0.430865916445524	CERAD
PIK3R1	GPNMB	0.0368167102791964	0.0170118684010617	2.16417793808579	0.030450695796183	0.314377167140851	0.502549003805741	CERAD
PIK3R1	MKI67	-0.0277995495706801	0.021012457125704	-1.32300327393285	0.185834289077245	0.7288458506584	0.137364314325972	CERAD
PIK3R1	ERN1	-0.00568632713379222	0.0308631228497273	-0.184243414429544	0.853822502613156	0.99220360996135	0.00339919719154659	CERAD
PIK3R2	AIF1	-0.0143797221930443	0.0374177201543802	-0.384302467753664	0.700754279170991	0.966139537668587	0.0149601447407467	CERAD
PIK3R2	HSPA1A	0.039218856121189	0.0490684661406874	0.799268027020491	0.424135014100956	0.998476096826227	0.000662327529110016	CERAD
PIK3R2	FRMD4A	0.0582782514415727	0.0463592394948647	1.25710111029816	0.208717025174333	0.513544657444021	0.289421784514171	CERAD
PIK3R2	PICALM	-0.0288661156088415	0.0329630763707305	-0.875710606746437	0.381187377683381	0.739707657377096	0.130939885503303	CERAD
PIK3R2	CD163	0.0345325298455144	0.0432705064873488	0.798061604747124	0.42483474115841	0.832968123927326	0.0793716178817451	CERAD
PIK3R2	GPNMB	-0.0942707615486735	0.0546810962163398	-1.72401008889254	0.0847060218692702	0.49733714297769	0.303349104838002	CERAD
PIK3R2	ERN1	-0.0711811571103552	0.0420032071607194	-1.69466004912412	0.0901399285322661	0.784340443201578	0.105495390744809	CERAD
PIK3R3	AIF1	0.217329926868193	0.093807891116857	2.31675527805507	0.0205170664755141	0.479966537691851	0.318789039712657	CERAD
PIK3R3	HSPA1A	0.053098022964959	0.105129585269398	0.505072124358653	0.61350817936558	0.998476096826227	0.000662327529110016	CERAD
PIK3R3	FRMD4A	0.00502884152972483	0.101076751873764	0.0497527021446575	0.960319458190478	0.986065747977159	0.00609412660878147	CERAD
PIK3R3	PICALM	0.0730953193133939	0.058449697956933	1.25056795618092	0.211092147620819	0.578827697625973	0.237450695524117	CERAD
PIK3R3	CD163	-0.0125683302736662	0.106692605931291	-0.117799449774056	0.906226565529519	0.984449625995449	0.00680650168119254	CERAD
PIK3R3	ERN1	0.0104195089733025	0.0605682038287595	0.172029353929018	0.863414451904254	0.992681120069539	0.00319023794479275	CERAD
PIK3R4	AIF1	0.0212888442211596	0.0416590008409806	0.511026279829001	0.609332655071821	0.94894021245634	0.0227611492357735	CERAD
PIK3R4	HSPA1A	0.0551197191025388	0.0505132442171793	1.09119340792197	0.275187787938804	0.996949400327308	0.00132688353016553	CERAD
PIK3R4	FRMD4A	0.0281129918510701	0.0549590967830009	0.511525725433056	0.60898297951096	0.847539193356119	0.0718402092727081	CERAD
PIK3R4	PICALM	0.00738543121091576	0.0160224719553645	0.460942058846483	0.644840175545162	0.890136316403603	0.0505434799522116	CERAD
PIK3R4	CD163	-0.00748568706077984	0.0332266651137906	-0.225291555295838	0.821752468718694	0.96792092265685	0.0141601222955412	CERAD
PIK3R4	GPNMB	0.105423150336581	0.0609212133854253	1.73048343061733	0.0835439390879108	0.497298414044537	0.303382925792517	CERAD
PIK3R4	ERN1	0.0244407509724993	0.0379921218153423	0.643311028830968	0.520022301368478	0.972256130994171	0.0122193095345355	CERAD
PIK3R5	AIF1	-0.0289807609367374	0.0267234333313138	-1.08446996976165	0.278156474904065	0.860661327269971	0.0651677110701064	CERAD
PIK3R5	CCL3	-0.00431802810017075	0.0469862344180499	-0.0918998543648342	0.926777607173468	0.993066022335629	0.00302187720161561	CERAD
PIK3R5	HIF1A	0.0194075374354229	0.0241254899265885	0.804441173815667	0.42114223022345	0.747158322189788	0.126587361815197	CERAD
PIK3R5	HIST	0.00536956457488515	0.019714912830783	0.272360553707399	0.785344800148385	0.964618655512834	0.0156443431730673	CERAD
PIK3R5	HSPA1A	-0.0369639653041916	0.033273988934834	-1.11089672406228	0.266612805748061	0.996949400327308	0.00132688353016553	CERAD
PIK3R5	IFI44L	0.0308243669354488	0.0208670381225512	1.47717978729989	0.139627450441825	0.630057311554956	0.200619944260703	CERAD
PIK3R5	TMEM163	-0.0451102511469464	0.0234014625060011	-1.92766803080697	0.0538964309806213	0.689851926530565	0.161244118526293	CERAD
PIK3R5	FRMD4A	-0.0411065904690164	0.0123503462184112	-3.32837555660885	0.000873540213498677	0.0127664609857218	1.89392947762981	CERAD
PIK3R5	PICALM	0.0141589047516171	0.0114171951304477	1.24013863211093	0.214924122065097	0.582601222109035	0.234628608697961	CERAD
PIK3R5	CD163	0.0221538075441142	0.0131352813849383	1.68658796830322	0.0916826070739162	0.498680518224034	0.302177597879623	CERAD
PIK3R5	GPNMB	0.0114380593772674	0.0190746970858449	0.599645662827088	0.548742408327226	0.879823967269257	0.0556042115896519	CERAD
PIK3R5	MKI67	0.0368121251976734	0.0254367199412403	1.44720409245809	0.147839770699559	0.703171132742498	0.15293896664301	CERAD
PIK3R5	ERN1	-0.0520789811847902	0.0379758032499747	-1.37137273547531	0.170258792195991	0.857056865765914	0.0669903616602079	CERAD
PIK3R6	AIF1	0.0224255892042918	0.0534146042455466	0.419840032909381	0.674602317635879	0.958970078553247	0.0181949433214548	CERAD
PIK3R6	HIF1A	0.0440715334839283	0.0722199653329562	0.610240302397612	0.541702635870328	0.819980256532407	0.0861966044239134	CERAD
PIK3R6	HIST	0.0830605226546782	0.0632153467394913	1.31392971705064	0.188869857136913	0.762262210191538	0.117895610220914	CERAD
PIK3R6	HSPA1A	-0.0436440459018046	0.0502140259562308	-0.869160460064425	0.384759370971467	0.998476096826227	0.000662327529110016	CERAD
PIK3R6	IFI44L	0.119088595811385	0.0792908603451863	1.50192084299429	0.133117553032068	0.621253237652228	0.206731334933327	CERAD
PIK3R6	TMEM163	0.0216868619663688	0.0626059424165121	0.346402611785443	0.729040162558415	0.969630336379811	0.013393805392876	CERAD
PIK3R6	FRMD4A	-0.0362650834778848	0.0191814160996895	-1.89063639980532	0.0586728977549859	0.233960255446051	0.630857913130437	CERAD
PIK3R6	PICALM	0.0424437247819337	0.015460309833351	2.7453346821274	0.0060449215024174	0.0625813154161597	1.20355531252291	CERAD
PIK3R6	CD163	0.0934359432012451	0.0574226163555329	1.62716276497635	0.103702533570782	0.521101011068373	0.283078084190772	CERAD
PIK3R6	GPNMB	0.0416494480124404	0.0476413272731529	0.874229380169073	0.381993349015036	0.80359368656903	0.0949634839434534	CERAD
PIK3R6	ERN1	-0.04652496954371	0.0418903520313759	-1.11063687191893	0.26672468497942	0.925276888133867	0.0337282856454462	CERAD
PIKFYVE	AIF1	-0.0219227898326964	0.0244761629685174	-0.895679190439069	0.370424127588078	0.890776727339991	0.050231137978201	CERAD
PIKFYVE	CCL3	-0.0332161995301751	0.0369645131720778	-0.898596969897763	0.368867373285914	0.93310439399891	0.0300697654695507	CERAD
PIKFYVE	HIF1A	-0.00412253575282704	0.0193811584472237	-0.212708428345653	0.831554392335683	0.948310334139496	0.0230495167239971	CERAD
PIKFYVE	HIST	-0.0313208853653621	0.0189179114772687	-1.65562067477673	0.0977986606138093	0.640234388613679	0.193661002506692	CERAD
PIKFYVE	HSPA1A	-0.053901427286223	0.0325043802515396	-1.65828195674243	0.0972605691468105	0.92575595295416	0.0335034865949333	CERAD
PIKFYVE	IFI44L	0.0259354834135726	0.0210103745174761	1.23441318916042	0.217048976822577	0.717485732358924	0.144186730718567	CERAD
PIKFYVE	TMEM163	-0.0511606633416737	0.0184295523145419	-2.77601226923484	0.00550301317541195	0.335504173710583	0.474302072787983	CERAD
PIKFYVE	FRMD4A	-0.0159228102636326	0.0112195338597681	-1.41920426130446	0.155839473982971	0.432614649351359	0.363898778413481	CERAD
PIKFYVE	PICALM	0.0157785698855336	0.0100633783843522	1.56791976639457	0.116899858143657	0.432471997851736	0.364042007441193	CERAD
PIKFYVE	CD163	-0.00910370163570807	0.0117954698490628	-0.771796439836724	0.440235000672153	0.839977856728981	0.0757321625418923	CERAD
PIKFYVE	GPNMB	-0.027344156346886	0.0213243404793583	-1.2822978686424	0.199738175354645	0.671798189964468	0.172761170618651	CERAD
PIKFYVE	MKI67	-0.011714438280006	0.0247846536429334	-0.472648859603735	0.636463717854982	0.920039196125173	0.0361936701563314	CERAD
PIKFYVE	ERN1	0.0136384047243075	0.0303574654219391	0.449260323111532	0.653243876224136	0.979131647186697	0.00915891207532584	CERAD
PILRA	AIF1	0.107132220808451	0.0447840381115073	2.39219653533038	0.0167478714968544	0.451110844313929	0.345716732713659	CERAD
PILRA	CCL3	0.0945763207141832	0.0496037108679407	1.90663801274813	0.0565674790802565	0.7947340876132	0.0997781588909678	CERAD
PILRA	HIF1A	0.109742464468743	0.0304516645993397	3.60382481262197	0.000313568449627501	0.0146965934013938	1.83278332092734	CERAD
PILRA	HIST	0.104660162119223	0.0287700723676257	3.63781365517156	0.000274962241221925	0.0621319850595612	1.20668477085748	CERAD
PILRA	HSPA1A	-0.00159725664100061	0.0428139022777655	-0.0373069623655892	0.970240254193982	0.998476096826227	0.000662327529110016	CERAD
PILRA	IFI44L	0.102897394742661	0.0278756777397604	3.69129661001548	0.000223113770041227	0.0344570819638323	1.46272150404019	CERAD
PILRA	TMEM163	0.123177304587665	0.0604129709394066	2.03892148775815	0.041457863977399	0.63000759264084	0.200654216543005	CERAD
PILRA	FRMD4A	0.0137351326268561	0.0187175773323957	0.733809316395017	0.463064961711041	0.75773475642283	0.120482791704701	CERAD
PILRA	PICALM	0.0599051147049158	0.016468394450773	3.6375807540913	0.000275210918825524	0.00649868839330024	2.18717428659265	CERAD
PILRA	CD163	0.0508254849883712	0.017765474930892	2.86091338318189	0.00422422444162048	0.111772978725278	0.951663175062215	CERAD
PILRA	GPNMB	0.0480334059413017	0.0265292450023214	1.8105832238007	0.070205391006148	0.456844293096054	0.340231795929782	CERAD
PILRA	MKI67	0.138672539065694	0.0840814431071058	1.64926449810154	0.0990934594635314	0.648812031302776	0.187881105344436	CERAD
PILRA	ERN1	0.039269170915519	0.0474431283946482	0.827710402839892	0.407834526293596	0.961778008287394	0.0169251575893327	CERAD
PILRB	AIF1	0.0687253736721387	0.0476879352575113	1.44114802414965	0.149542868550894	0.768749443494198	0.114215185606753	CERAD
PILRB	HIF1A	0.126794409788145	0.0793394233262737	1.59812618333156	0.110014897538729	0.416323748594607	0.380568814697141	CERAD
PILRB	HIST	0.0818110558979257	0.0657637008145204	1.24401538971575	0.213493898927858	0.786073711657977	0.104536727414378	CERAD
PILRB	HSPA1A	0.0159197617655641	0.0477893591699615	0.333123566460598	0.73904101089671	0.998476096826227	0.000662327529110016	CERAD
PILRB	TMEM163	0.031751487847945	0.0576806907437371	0.550469965573228	0.581997071634009	0.947156572313745	0.0235782228222492	CERAD
PILRB	FRMD4A	0.0251880969603786	0.0555037971112936	0.453808536916359	0.64996663861264	0.868314758751753	0.0613228172083774	CERAD
PILRB	PICALM	0.0551590694089485	0.0392256644013878	1.40619847364515	0.159665197297285	0.509029700606756	0.293256876929824	CERAD
PILRB	CD163	0.0562752319153446	0.0535191879098764	1.05149637192009	0.293030674837322	0.754099967398678	0.12257107798724	CERAD
PILRB	GPNMB	0.0220048003819781	0.0587197516079266	0.374742736122331	0.707851805648668	0.939871276844276	0.0269316225538018	CERAD
PILRB	ERN1	0.0602543377765666	0.0426707467349796	1.41207600960901	0.157927581740823	0.849862746875722	0.0706512073299629	CERAD
PIM1	AIF1	-0.0141089379337922	0.104378834770413	-0.135170487051571	0.892477080830307	0.989375544646776	0.00463882871634896	CERAD
PIM1	CCL3	0.0135634975208063	0.135184412553988	0.10033329482709	0.920079725399008	0.992363516943463	0.00332921042298808	CERAD
PIM1	HIF1A	-0.2792369686032	0.13378630534764	-2.08718648652125	0.0368712805381707	0.242909276043763	0.614555900354608	CERAD
PIM1	HIST	0.000994190635658432	0.11354622390051	0.00875582297240946	0.99301395329686	0.998735796411742	0.000549383982199105	CERAD
PIM1	HSPA1A	0.0152736432000015	0.117211002183469	0.130308954922968	0.89632199547704	0.998476096826227	0.000662327529110016	CERAD
PIM1	IFI44L	0.123001922979912	0.134584804365359	0.913936187372222	0.36075037738864	0.811911770084837	0.0904911626888759	CERAD
PIM1	TMEM163	-0.0447277058444075	0.0315736848632223	-1.41661342469745	0.156595981374036	0.806699908126368	0.0932879925180667	CERAD
PIM1	FRMD4A	0.100158158013987	0.099993377433628	1.00164791493785	0.316513670621124	0.633798101773448	0.198049065856591	CERAD
PIM1	PICALM	0.0121603167608168	0.0951286847096962	0.127830178646182	0.898283366873588	0.978202422966872	0.00957126578396662	CERAD
PIM1	CD163	0.00792721543973046	0.0390877438177306	0.202805653779756	0.839286938693025	0.970245454904019	0.013118383027244	CERAD
PIM1	GPNMB	-0.00383676038784873	0.0905088521607713	-0.0423909959772054	0.966187006068074	0.997248523199062	0.00119659815371886	CERAD
PIM1	MKI67	-0.0855492495426138	0.0467475240490384	-1.83002739252826	0.067245842868009	0.609683786339198	0.21489535425977	CERAD
PIM1	ERN1	0.000333744451978412	0.10553100105211	0.00316252521677126	0.997476674162591	0.999783893837131	9.38638566834098e-05	CERAD
PIM2	AIF1	0.0994247884169334	0.0952289125630095	1.04406094473826	0.296457193738119	0.865575450428559	0.0626950695833968	CERAD
PIM2	HSPA1A	0.0682079704705353	0.0753833856524379	0.904814368314718	0.365563738383892	0.998476096826227	0.000662327529110016	CERAD
PIM2	ERN1	0.124414593905989	0.0653178333957437	1.90475690080217	0.0568116786936677	0.696488694206071	0.157085928893669	CERAD
PIM3	AIF1	-0.0438196085773379	0.0728871848433734	-0.601197709467054	0.547708309907126	0.93530238952045	0.0290479561130169	CERAD
PIM3	HSPA1A	0.148185053951271	0.0870971618744772	1.70137637968999	0.0888723337691984	0.92295839589204	0.0348178751839906	CERAD
PIM3	TMEM163	-0.0630611502132599	0.0738465197161254	-0.853948844924233	0.393133333919076	0.920998807336978	0.0357409321997902	CERAD
PIM3	FRMD4A	0.0411266382490199	0.0878107581238143	0.468355348794858	0.639530493413271	0.863717790671105	0.0636281348068908	CERAD
PIM3	PICALM	-0.0425341435700397	0.0684581328728794	-0.621316150252328	0.534391629528007	0.835340102222762	0.0781366688922371	CERAD
PIM3	CD163	-0.0322503088025719	0.0718079904022938	-0.449118665233413	0.653346056420677	0.921459691278835	0.03552365799028	CERAD
PIM3	GPNMB	0.00530249551443767	0.0788994785767112	0.067205710482386	0.946417939097552	0.994371664275287	0.0024512598935828	CERAD
PIM3	ERN1	0.0115980212123872	0.0851257912197468	0.136245678850111	0.89162706531716	0.99600540178285	0.00173830619666031	CERAD
PIN1	AIF1	0.020497737700036	0.0356712216897146	0.574629539698281	0.565541869651019	0.938823442140077	0.027416074734957	CERAD
PIN1	HIF1A	-0.0907740265779067	0.0738466136283636	-1.22922395649354	0.218987849223658	0.576089605161626	0.239509961020088	CERAD
PIN1	HIST	-0.0624643622333354	0.0642303459710241	-0.972505461227232	0.330799149313678	0.86639761209134	0.0622827533552469	CERAD
PIN1	HSPA1A	0.00215986791585885	0.0612872162361155	0.0352417363441298	0.971886982096457	0.998476096826227	0.000662327529110016	CERAD
PIN1	IFI44L	-0.00173926418258814	0.0692902347720046	-0.0251011443143624	0.979974287440093	0.996446151792919	0.00154616571520094	CERAD
PIN1	TMEM163	0.0255138289310232	0.0619335319488678	0.411955012546149	0.680372397565926	0.964860872863363	0.0155353047948296	CERAD
PIN1	FRMD4A	0.00706312599140236	0.0529281280653783	0.133447492846862	0.893839487393255	0.965605958695576	0.0152000628976342	CERAD
PIN1	PICALM	0.0140851705369523	0.036376949415595	0.387200432230689	0.698607830179166	0.912190826678986	0.0399142994955725	CERAD
PIN1	CD163	0.0662083312136278	0.0466104445598236	1.42046126868948	0.155473436676795	0.607527213950968	0.216434263237434	CERAD
PIN1	GPNMB	0.00781387169285712	0.0465947204848855	0.167698649365046	0.866820358793344	0.975285619917433	0.0108681791847533	CERAD
PIN1	MKI67	-0.0428621309545106	0.0806339750638613	-0.53156415667917	0.59502789536473	0.906144045626007	0.0428027590031486	CERAD
PIN1	ERN1	0.00299182626772361	0.0616671294892268	0.0485157375169585	0.961305222485899	0.999615042698009	0.000167217019794894	CERAD
PIN4	AIF1	0.079908688146269	0.042614735038105	1.87514220315618	0.0607731628873919	0.630269544741772	0.200473677913491	CERAD
PIN4	CCL3	-0.0262720785983192	0.0663184743792411	-0.396150225773934	0.691994207894597	0.973251158792867	0.0117750705206168	CERAD
PIN4	HIF1A	0.0124049678773333	0.0683954168326579	0.181371332346498	0.856076119156673	0.955689818301026	0.0196830408398735	CERAD
PIN4	HIST	0.0581315129117794	0.0586109497967173	0.991820011676986	0.321285333879897	0.858298666082082	0.0663615624298006	CERAD
PIN4	HSPA1A	0.0481490226069437	0.0450991448415775	1.06762606643828	0.285689220646285	0.996949400327308	0.00132688353016553	CERAD
PIN4	IFI44L	0.0730217665529949	0.0651388744816468	1.12101670675273	0.262280751063551	0.755929683245148	0.121518600793645	CERAD
PIN4	TMEM163	0.00527756049759008	0.0580399264182199	0.0909298275046287	0.927548349440716	0.991635995854539	0.0036477169614339	CERAD
PIN4	FRMD4A	-0.0108821742475209	0.0487844753094704	-0.223066337774231	0.82348387684752	0.940428332731192	0.0266742951538012	CERAD
PIN4	PICALM	0.0353946343218928	0.0170063653699317	2.08125802027473	0.03741029540841	0.21949044341238	0.658584384139952	CERAD
PIN4	CD163	0.0242651289622731	0.0369299898491338	0.657057558407162	0.511143907302831	0.875737466429223	0.0576260695964291	CERAD
PIN4	GPNMB	0.0241324338896826	0.0427324703154348	0.56473294690305	0.572255420959963	0.893781908492475	0.0487684403686629	CERAD
PIN4	MKI67	-0.00423444669891018	0.0727038882223004	-0.0582423691833769	0.953555572253906	0.993680524668439	0.00275322191574763	CERAD
PIN4	ERN1	-0.0510843644119315	0.0352515568314002	-1.44913782549394	0.147299096496883	0.846272140075963	0.0724899561950814	CERAD
PINLYP	AIF1	-0.0178634342590713	0.0802870772163881	-0.222494514415143	0.823928943123644	0.983484299128692	0.00723256899954998	CERAD
PINLYP	HSPA1A	-0.166043103141601	0.0688596325099081	-2.41132717514444	0.0158945828649321	0.682066659415432	0.166173179006881	CERAD
PINLYP	FRMD4A	-0.0932350602153674	0.0826360116540126	-1.12826186004392	0.259209345787779	0.573256265378551	0.241651189970092	CERAD
PINLYP	PICALM	-0.0165359901280858	0.0722728520064949	-0.228799468527958	0.819024779887303	0.955556857673765	0.0197434663909535	CERAD
PINLYP	ERN1	-0.230290943063802	0.0754453125675924	-3.05242214826112	0.00227002606606416	0.188354964373271	0.725022928837378	CERAD
PINX1	AIF1	-0.0569383983105115	0.0398970131993765	-1.42713435780204	0.153541170817285	0.774509009623036	0.110973525862412	CERAD
PINX1	HIST	0.0487897900871643	0.0645262797316538	0.756122781137654	0.449575584471974	0.904370363074654	0.0436536782639125	CERAD
PINX1	HSPA1A	0.00733477319139603	0.0531133085402494	0.138096710466412	0.890163985536097	0.998476096826227	0.000662327529110016	CERAD
PINX1	TMEM163	-0.0903474979709824	0.0593209243261157	-1.52302916715017	0.127751408413939	0.777191487852904	0.109471964632673	CERAD
PINX1	FRMD4A	-0.0370796079227132	0.0469638929384628	-0.78953437636226	0.429799746061005	0.733310196078828	0.134712276452655	CERAD
PINX1	PICALM	-0.012505369354708	0.0351135844427016	-0.356140495286497	0.721735351895831	0.921577187453531	0.0354682842308363	CERAD
PINX1	CD163	0.0207617246811388	0.0404898365190792	0.512763855476565	0.60811651604284	0.909543255001119	0.041176642437104	CERAD
PINX1	GPNMB	-0.0445965351603599	0.0542942412393113	-0.821386101774457	0.411426377509757	0.823974664541554	0.0840861417239498	CERAD
PINX1	ERN1	-0.0269766382860895	0.0436557887487909	-0.617939546146368	0.536615189542533	0.972671775898819	0.0120336859022884	CERAD
PIP4K2A	AIF1	-0.0532874354800473	0.0216919701597104	-2.45655120709233	0.0140277808539444	0.418227645893141	0.378587262618297	CERAD
PIP4K2A	CCL3	-0.0729974084874152	0.0429884518538973	-1.69807018720999	0.0894945156019831	0.858848378782282	0.066083499812859	CERAD
PIP4K2A	HIF1A	-0.0187207286487456	0.0176979047510238	-1.05779350223153	0.29014959581441	0.648784787581783	0.18789934182209	CERAD
PIP4K2A	HIST	-0.0618768621533067	0.0176914115089017	-3.49756502595468	0.000469526234601108	0.0831569031173259	1.08010169279055	CERAD
PIP4K2A	HSPA1A	-0.0382968967775069	0.0344657491062606	-1.11115811408696	0.266500296961158	0.996949400327308	0.00132688353016553	CERAD
PIP4K2A	IFI44L	0.00687246930543709	0.0195424974005223	0.351667914524242	0.725087325871886	0.953086812955787	0.0208675393716187	CERAD
PIP4K2A	TMEM163	-0.0331249091758378	0.0186872269173936	-1.77259629383566	0.0762956262988128	0.728090684504682	0.137814525457253	CERAD
PIP4K2A	FRMD4A	-0.0149212608216924	0.0117902295071628	-1.26556152385561	0.205670108598843	0.509368133303459	0.292968228519173	CERAD
PIP4K2A	PICALM	0.00832638207894082	0.0101811088027921	0.817826647393982	0.413456179889936	0.763200998011899	0.117361070391517	CERAD
PIP4K2A	CD163	-0.00670037237211468	0.0107357934443367	-0.624115246521369	0.5325519017186	0.885928356712045	0.052601397235597	CERAD
PIP4K2A	GPNMB	0.00683477234317294	0.0204816359056368	0.333702462765287	0.738604090996527	0.946188083406887	0.0240225258955929	CERAD
PIP4K2A	MKI67	-0.00721811936337202	0.0197654450266737	-0.365188810756909	0.714970470101703	0.940054629746351	0.0268469073492445	CERAD
PIP4K2A	ERN1	-0.00688293445278153	0.0340157335426774	-0.202345612924852	0.839646543437343	0.990084450766358	0.0043277600109467	CERAD
PIP4K2B	AIF1	0.0358944133755899	0.0363384807554811	0.987779693298704	0.323260554808995	0.877776595061153	0.0566160033170923	CERAD
PIP4K2B	HIST	0.0132460676051831	0.0580937651603841	0.228011862694966	0.81963701831941	0.971438122815535	0.0125848572109879	CERAD
PIP4K2B	HSPA1A	-0.00995555514286502	0.0451547839152189	-0.220476199411279	0.825500306462262	0.998476096826227	0.000662327529110016	CERAD
PIP4K2B	IFI44L	0.032110714455211	0.078114845007145	0.411070577587063	0.681020783571635	0.944831837935602	0.0246454807556973	CERAD
PIP4K2B	TMEM163	-0.026376683234817	0.0685796601490872	-0.384613793324084	0.700523573249653	0.965819363265917	0.0151040918790964	CERAD
PIP4K2B	FRMD4A	-0.0303177121683167	0.0170084113166123	-1.78251287577371	0.0746656334219658	0.27113283675091	0.566817882064926	CERAD
PIP4K2B	PICALM	0.0157474766485936	0.0143236980594942	1.09940020958174	0.271593539402016	0.644076937945472	0.191062251072833	CERAD
PIP4K2B	CD163	0.0630345146924816	0.0520675470600947	1.210629619631	0.226037387070332	0.688596132124456	0.162035421076194	CERAD
PIP4K2B	GPNMB	0.0466524042303638	0.0489523815892964	0.953016027325717	0.340581950203378	0.778376400655468	0.108810339775257	CERAD
PIP4K2B	ERN1	0.0755248899644123	0.041202105398795	1.83303472561432	0.0667974070930852	0.728243748630876	0.137723234742544	CERAD
PIP4K2C	AIF1	0.0321928721414182	0.0488928010207132	0.658437877751776	0.510256802852249	0.930337142013318	0.0313596402819292	CERAD
PIP4K2C	HSPA1A	0.00908001258368131	0.0600133663974188	0.151299837498732	0.879739197463692	0.998476096826227	0.000662327529110016	CERAD
PIP4K2C	PICALM	0.103760735097419	0.0372815684244479	2.78316442903128	0.00538315167087083	0.0569771397743479	1.24429935592834	CERAD
PIP4K2C	CD163	0.0764619673285194	0.0548530665236509	1.39394152732649	0.163335262680096	0.615648297794207	0.210667316971285	CERAD
PIP4K2C	ERN1	0.0368153668943528	0.0509242783039659	0.722943321348663	0.46971470665119	0.967762100423098	0.0142313897696623	CERAD
PIP4P1	AIF1	-0.0521515654478263	0.0341481853374956	-1.52721337700374	0.126707961003395	0.744908740866064	0.1278969296221	CERAD
PIP4P1	HIST	-0.043369066500424	0.053060517749375	-0.817350986005689	0.41372787734226	0.893592214971598	0.0488606234752629	CERAD
PIP4P1	HSPA1A	-0.000830173627441168	0.0531196899393309	-0.0156283598113868	0.987530880585877	0.998978813640395	0.000443722201080839	CERAD
PIP4P1	TMEM163	-0.0311477875136035	0.0641683899162015	-0.485407029135061	0.627387647217745	0.952707138752237	0.0210405805480338	CERAD
PIP4P1	FRMD4A	0.0142867636171416	0.0440673970478879	0.324202575469029	0.745784672355538	0.90907226377654	0.0414015925624283	CERAD
PIP4P1	PICALM	0.0353593768034885	0.0294270597866012	1.20159394312266	0.229520889305821	0.599757182602398	0.222024542283169	CERAD
PIP4P1	CD163	-0.0112426624332615	0.0427130863799162	-0.263213534448491	0.792385999533478	0.962105344066707	0.016777373032766	CERAD
PIP4P1	GPNMB	-0.0641830715938465	0.040515126229804	-1.58417553063507	0.113153780020749	0.5591953449981	0.252436452516404	CERAD
PIP4P1	ERN1	-0.0177183102906187	0.0371543695842211	-0.476883620658805	0.633444996098874	0.979131647186697	0.00915891207532584	CERAD
PIP4P2	AIF1	-0.00376496447402676	0.0304523468724124	-0.12363462460877	0.901604576325025	0.991919490382407	0.00352357613371762	CERAD
PIP4P2	HIF1A	0.068309012497528	0.0789846326964819	0.864839275255256	0.38712701101053	0.725123539257026	0.139587996398682	CERAD
PIP4P2	HIST	-0.0256362082453987	0.054239843222762	-0.472645323477638	0.636466241092525	0.933549158014971	0.0298628084138386	CERAD
PIP4P2	HSPA1A	0.0376156283224026	0.0445699599035058	0.8439681885252	0.39868718217136	0.998476096826227	0.000662327529110016	CERAD
PIP4P2	IFI44L	0.147035549735411	0.0640447998638748	2.29582339312373	0.0216859813173085	0.316917651905224	0.49905357049246	CERAD
PIP4P2	TMEM163	0.0168246246423568	0.0472930690926638	0.355752438256681	0.722025970570393	0.969553195087667	0.0134283581177511	CERAD
PIP4P2	FRMD4A	0.0207519955288721	0.0182081104011863	1.13971164891004	0.254406452427546	0.567635205994409	0.245930676472246	CERAD
PIP4P2	PICALM	0.0386979693942624	0.0160596193896542	2.40964424220366	0.0159680826063086	0.124106961558499	0.90620385684418	CERAD
PIP4P2	CD163	0.00747770513413311	0.0181428430866063	0.412157295217607	0.680224135771584	0.92622649691368	0.0332827991369883	CERAD
PIP4P2	GPNMB	0.0436719242584063	0.0454185528350575	0.961543720184255	0.336278853759539	0.778107335517564	0.108960490404027	CERAD
PIP4P2	MKI67	-0.118680996406871	0.0719701370408597	-1.64903112994619	0.0991412573617153	0.648812031302776	0.187881105344436	CERAD
PIP4P2	ERN1	0.0147268847287497	0.0368441753983182	0.39970726904698	0.689372137538079	0.981897763230611	0.00793372929681578	CERAD
PIP5K1A	AIF1	0.00240026865672352	0.0439496754692193	0.0546140245882949	0.956445965429277	0.995173476748617	0.00210120726661739	CERAD
PIP5K1A	CCL3	0.00909870809353232	0.041206246994995	0.220808949056619	0.825241195223803	0.982483757163203	0.00767462083314858	CERAD
PIP5K1A	HIF1A	-0.0166446006495817	0.0210656568578659	-0.790129677032437	0.42945203983937	0.754178981511523	0.122525575272697	CERAD
PIP5K1A	HIST	-0.0384623094919094	0.0211132713471096	-1.82171246035612	0.0684986263128042	0.574954404755125	0.240366594524966	CERAD
PIP5K1A	HSPA1A	0.0121929193148868	0.0309673293410119	0.393734932083374	0.693776748249566	0.998476096826227	0.000662327529110016	CERAD
PIP5K1A	IFI44L	0.0170192531310514	0.0245093811216173	0.694397506269154	0.487432957179172	0.877773082934162	0.05661774100346	CERAD
PIP5K1A	TMEM163	-0.0583505852670254	0.0208948145504025	-2.79258689404838	0.00522884216561137	0.335504173710583	0.474302072787983	CERAD
PIP5K1A	FRMD4A	-0.0503900383500997	0.0137095318179608	-3.67554771520964	0.000237339674761537	0.00506283000951847	2.29560665431719	CERAD
PIP5K1A	PICALM	-0.00538762477033698	0.0103697403238266	-0.519552525144513	0.603375494645487	0.871114769565107	0.0599246228279198	CERAD
PIP5K1A	CD163	0.0175624577188297	0.0138296997622436	1.26990882092588	0.204117110716428	0.661034978011103	0.17977555964401	CERAD
PIP5K1A	GPNMB	-0.000766263628469592	0.0207713033868117	-0.0368904933022217	0.97057231983509	0.997248523199062	0.00119659815371886	CERAD
PIP5K1A	MKI67	0.0165942433350902	0.0242570346656807	0.684100244065201	0.493911867764319	0.873329424095202	0.0588219074048962	CERAD
PIP5K1A	ERN1	0.035799138587492	0.0294733140618722	1.21462888470364	0.22450766705571	0.901314291907284	0.0451237423838063	CERAD
PIP5K1B	AIF1	-0.0325793820042584	0.0370980533905472	-0.878196536656012	0.379837071184269	0.897636120540821	0.0468996798892293	CERAD
PIP5K1B	CCL3	0.0152281755583185	0.0603815835325305	0.252199009489613	0.800887243649357	0.982483757163203	0.00767462083314858	CERAD
PIP5K1B	HIF1A	0.0542683317163538	0.0349798239182833	1.55141809298785	0.120801522071122	0.431984429770279	0.364531906395071	CERAD
PIP5K1B	HIST	0.00938267328913295	0.0253119015602107	0.370682276351854	0.710874192782513	0.94819721127955	0.0231013263084394	CERAD
PIP5K1B	HSPA1A	0.05010676893874	0.047903955622431	1.04598395451247	0.295568440584227	0.996949400327308	0.00132688353016553	CERAD
PIP5K1B	IFI44L	0.0216191864463617	0.0282427388714376	0.765477687726157	0.443987147773549	0.857002104289524	0.067018111705499	CERAD
PIP5K1B	TMEM163	0.0126976649677155	0.0342931549563318	0.370268206115315	0.711182660841637	0.966192337932542	0.0149364108640001	CERAD
PIP5K1B	FRMD4A	-0.0408211286367674	0.0163077165645234	-2.50317869305943	0.0123083382621155	0.0815125734907746	1.08877539522953	CERAD
PIP5K1B	PICALM	-0.00437868935795672	0.0148765723477571	-0.29433455876796	0.768502267513689	0.938282407969883	0.0276664262653504	CERAD
PIP5K1B	CD163	0.041301947602333	0.0227749350519494	1.81348256353415	0.0697574255354019	0.444919778156582	0.35171828799584	CERAD
PIP5K1B	GPNMB	-0.0303101216351168	0.0343920315850733	-0.881312334228952	0.378148791985304	0.799320845038647	0.0972788611609676	CERAD
PIP5K1B	MKI67	-0.0156395768779005	0.0312224491011156	-0.500908075060061	0.616435819188949	0.913048641134533	0.0395060855394982	CERAD
PIP5K1B	ERN1	0.0353869516837938	0.0481057572961432	0.735607413182349	0.461969649814355	0.966908870700747	0.0146144554069386	CERAD
PIP5K1C	AIF1	-0.03361909028522	0.0314222600201567	-1.06991318459124	0.284658387867434	0.864572770762391	0.0631984464496686	CERAD
PIP5K1C	HIST	0.0402812311844008	0.0622197574805789	0.647402574607817	0.51737143006751	0.930299738410133	0.0313771011617381	CERAD
PIP5K1C	HSPA1A	0.021491320801248	0.0411318222263856	0.522498630937425	0.601323199427266	0.998476096826227	0.000662327529110016	CERAD
PIP5K1C	FRMD4A	0.0507367575013353	0.0445820501889241	1.13805348310204	0.255098150305222	0.568865366265234	0.244990506200164	CERAD
PIP5K1C	PICALM	0.0157901030243598	0.0144543191785359	1.09241416557394	0.274651099425727	0.646113800790554	0.189690982465214	CERAD
PIP5K1C	CD163	0.00369964316079052	0.0419280199207074	0.0882379651552144	0.929687543152592	0.987366552423871	0.00552158882783359	CERAD
PIP5K1C	GPNMB	0.0898962114866587	0.0510245107489281	1.76182407566832	0.0780990256666896	0.480331213097081	0.31845919092636	CERAD
PIP5K1C	ERN1	0.0265435518773283	0.0401462452875213	0.661171466652172	0.508502357566966	0.970408215971485	0.0130455351670664	CERAD
PIPOX	AIF1	-0.0678450111719422	0.072449763477217	-0.936442134739022	0.349045592566533	0.884450577492096	0.0533264301620007	CERAD
PIPOX	HSPA1A	-0.0653705076687446	0.0707314548447086	-0.924207028008487	0.355378537202276	0.998476096826227	0.000662327529110016	CERAD
PIPOX	PICALM	-0.0476743496392878	0.0437820636750821	-1.08890138192415	0.276197376788643	0.64840555662267	0.188153272046497	CERAD
PIPOX	CD163	0.0178015517394664	0.0710399528603028	0.250585072522112	0.802134923967791	0.96341330649009	0.0161873595834379	CERAD
PIPOX	ERN1	0.022602223162893	0.0488149332081382	0.463018623143887	0.643351018324487	0.979131647186697	0.00915891207532584	CERAD
PIR	AIF1	-0.0511931386204898	0.0818114047480559	-0.625745747529244	0.531481721726574	0.934411196441989	0.0294619663320181	CERAD
PIR	PICALM	-0.106761392681202	0.065297907862921	-1.63498948397128	0.10205125213274	0.401180156158187	0.396660556918161	CERAD
PIR	ERN1	-0.00905576693703913	0.0705025748362759	-0.128445903686054	0.897796106098094	0.997638818594977	0.0010266605984798	CERAD
PITHD1	AIF1	-0.00380495780756154	0.0432912645644744	-0.0878920457935515	0.929962478675749	0.991919490382407	0.00352357613371762	CERAD
PITHD1	HIST	-0.0305813998205806	0.0670243684449055	-0.456272853144729	0.648193782610869	0.935803890162816	0.0288151537658377	CERAD
PITHD1	HSPA1A	0.0504202552245739	0.0426440856838271	1.18235048110542	0.237066662994417	0.99129883351957	0.00379540486405622	CERAD
PITHD1	TMEM163	-0.0370874287458802	0.0703734245820673	-0.527009008956641	0.598187332350489	0.947615732620243	0.0233677375931743	CERAD
PITHD1	FRMD4A	0.0708959024457264	0.0576710243101852	1.22931581836332	0.218953418735591	0.527883823897191	0.277461646011591	CERAD
PITHD1	PICALM	0.0160586301799044	0.0389502447737191	0.412285732046018	0.680130005232327	0.903107326167307	0.0442606346339391	CERAD
PITHD1	CD163	-0.0171003933746789	0.0469733613055664	-0.364044490310989	0.715824786992878	0.937415927884823	0.0280676715393855	CERAD
PITHD1	GPNMB	0.0321082136640323	0.0574799007884589	0.558598975008654	0.576435439709612	0.895650764668213	0.0478612989803766	CERAD
PITHD1	MKI67	-0.101174305971082	0.0645943130226468	-1.56630361461714	0.117277555200315	0.674136119928077	0.171252402923217	CERAD
PITHD1	ERN1	-0.0146636629599864	0.041415256411529	-0.354064280425519	0.723290710441416	0.981897763230611	0.00793372929681578	CERAD
PITPNA	AIF1	-0.0463699980771496	0.0497280005800688	-0.932472601678156	0.351092339658531	0.884450577492096	0.0533264301620007	CERAD
PITPNA	CCL3	0.0301381518992494	0.0477127007358119	0.631658896571925	0.52760979214023	0.96253974338603	0.0165813293759297	CERAD
PITPNA	HIF1A	-0.00413616352625678	0.0292804689274813	-0.141260153192928	0.887664427048464	0.965300668331412	0.0153373931235327	CERAD
PITPNA	HIST	0.00428170574187784	0.0581350854153201	0.0736509753325227	0.941288108797387	0.992272355659187	0.00336910775962163	CERAD
PITPNA	HSPA1A	-0.0120437739768723	0.0538098611508318	-0.223820945070142	0.822896631576688	0.998476096826227	0.000662327529110016	CERAD
PITPNA	IFI44L	-0.00857986271216064	0.0683821905963527	-0.12546925796522	0.900152061273711	0.983312402004609	0.00730848327436154	CERAD
PITPNA	TMEM163	-0.00725455948339573	0.0326868601951432	-0.221941154338026	0.824359692822341	0.975682363224075	0.0106915453981706	CERAD
PITPNA	FRMD4A	-0.0282399662427461	0.0181827602064638	-1.55311767421907	0.120395024403651	0.36799474653695	0.434158381234904	CERAD
PITPNA	PICALM	-0.00614243480729938	0.0149666828141225	-0.410407228080186	0.681507244905333	0.904201784023389	0.0437346404218872	CERAD
PITPNA	CD163	0.0126474046322768	0.018600036034956	0.679966673640192	0.496525562924553	0.867958876274158	0.0615008511256957	CERAD
PITPNA	GPNMB	0.0543410160649748	0.0272646873652997	1.99309147898522	0.0462514308978919	0.382281204506484	0.417617054269184	CERAD
PITPNA	MKI67	0.0656134961960346	0.0338727599523538	1.93705786857428	0.0527382699571934	0.57238310782317	0.24231319162686	CERAD
PITPNA	ERN1	-0.0109617338220638	0.0456538150963341	-0.240105537706618	0.810248441303501	0.988545108373898	0.00500350857499169	CERAD
PITPNB	AIF1	-0.0249163328130127	0.0303089318333683	-0.822078882555053	0.41103200334644	0.908890859017559	0.0414882643822138	CERAD
PITPNB	CCL3	0.0288999359481654	0.0457623457815023	0.631522170785376	0.527699157462045	0.96253974338603	0.0165813293759297	CERAD
PITPNB	HIF1A	-0.0140837358735965	0.0232499538501444	-0.605753282968734	0.544678596017981	0.821521706779179	0.0853809568669335	CERAD
PITPNB	HIST	-0.00903685428786842	0.022138561153742	-0.408195195031496	0.683130375517285	0.945094845319565	0.0245246055309551	CERAD
PITPNB	HSPA1A	0.021017855093626	0.0395082893137871	0.531985956837961	0.59473572182758	0.998476096826227	0.000662327529110016	CERAD
PITPNB	IFI44L	0.024512219993525	0.0226841656513223	1.08058724179243	0.279880760220962	0.771219381613441	0.112822064657613	CERAD
PITPNB	TMEM163	-0.00412386955819194	0.0255262873034362	-0.161553833080802	0.871657215470352	0.981127448044888	0.00827457428417108	CERAD
PITPNB	FRMD4A	-0.00552675775568615	0.0139082153699626	-0.397373610393049	0.691091972767207	0.887233375237723	0.0519621296080541	CERAD
PITPNB	PICALM	0.0201497151640283	0.0112277745068786	1.7946312647875	0.0727124684300047	0.331912518793436	0.478976366933436	CERAD
PITPNB	CD163	0.00257576292608202	0.0133099974582028	0.193520917954391	0.846551025526556	0.972603428946887	0.0120642036449887	CERAD
PITPNB	GPNMB	0.0111847162106162	0.0217670196991535	0.513837740085802	0.607365439485899	0.907167651890914	0.0423124444032722	CERAD
PITPNB	MKI67	0.0285402744611364	0.0272484638461557	1.04740856667276	0.294911182336804	0.788747443866518	0.103062035185483	CERAD
PITPNB	ERN1	-0.0321628503884829	0.0360448864065702	-0.892299951391173	0.372232180316979	0.951488747684053	0.021596343317707	CERAD
PITPNC1	AIF1	0.0736777111221553	0.0582568070554593	1.26470561718248	0.205976875608587	0.813236858713459	0.0897829458565501	CERAD
PITPNC1	CCL3	-0.0287079705576834	0.0797920664142477	-0.359784773697217	0.719008090592619	0.979226342147397	0.00911691209457456	CERAD
PITPNC1	HIF1A	0.0357840386216886	0.0285239271293517	1.25452706632622	0.209650494185082	0.566531911980294	0.246775621887776	CERAD
PITPNC1	HIST	0.0187412381488127	0.029014690054632	0.645922397017672	0.518329614005735	0.930452247730686	0.0313059106355461	CERAD
PITPNC1	HSPA1A	-0.00235366526953075	0.0493597046668796	-0.0476839414946918	0.961968132374641	0.998476096826227	0.000662327529110016	CERAD
PITPNC1	IFI44L	0.107771526880594	0.0292914071633322	3.67928813660771	0.00023388589848868	0.0344570819638323	1.46272150404019	CERAD
PITPNC1	TMEM163	0.0371762850447162	0.0312059463432778	1.19132054627545	0.233527770971652	0.859369295396691	0.0658201673823987	CERAD
PITPNC1	FRMD4A	0.00809514071011132	0.0161311212994195	0.501833726239641	0.615784487057686	0.850784346281005	0.0701805093503172	CERAD
PITPNC1	PICALM	0.0795411724638213	0.0158909045540464	5.00545278547829	5.57308724476881e-07	5.28532505181154e-05	4.27692829806951	CERAD
PITPNC1	CD163	0.0287288165325897	0.0185139808781067	1.55173631871697	0.120725328757477	0.555906789784675	0.254998021503787	CERAD
PITPNC1	GPNMB	0.0523106045825836	0.0311293740597426	1.68042584094979	0.0928744918121808	0.519510927710463	0.28440531279508	CERAD
PITPNC1	MKI67	0.0657640854249159	0.03133794065117	2.09854521574827	0.0358570100473409	0.532305351011912	0.273839168049929	CERAD
PITPNC1	ERN1	0.082857944946795	0.0371640963307042	2.22951593412859	0.0257795963153485	0.562080597923261	0.250201405563303	CERAD
PITPNM1	AIF1	-0.0316186685199379	0.0379487325724588	-0.833194322354919	0.404735144158197	0.906513209591395	0.0426258630402291	CERAD
PITPNM1	HSPA1A	0.0734421816638403	0.0606150869351273	1.2116155461831	0.225659580792439	0.983512293735635	0.00722020710389274	CERAD
PITPNM1	PICALM	-0.0205046075023535	0.0379390812234499	-0.540461361770663	0.588878900385898	0.865567140195134	0.062699239186224	CERAD
PITPNM1	CD163	0.0766732815948897	0.0549652939308482	1.39493989955466	0.163033963894426	0.61483928742615	0.211238389436372	CERAD
PITPNM1	ERN1	0.0984361503310028	0.042166202021063	2.33447988229606	0.0195706082707426	0.512681780346244	0.2901521162161	CERAD
PITPNM2	AIF1	-0.0102321310938546	0.073072483923385	-0.140027142153574	0.888638545318896	0.987832066422829	0.00531688013392265	CERAD
PITPNM2	HSPA1A	0.0972454842034289	0.0664636679598111	1.46313748832265	0.143429761704808	0.955297763677653	0.0198612389229274	CERAD
PITPNM2	FRMD4A	-0.0202222982837109	0.0589597126074366	-0.342985021286557	0.731609728718162	0.903257203726022	0.0441885661275185	CERAD
PITPNM2	PICALM	0.0237738767860213	0.0520514267073285	0.456738235431962	0.647859204898974	0.891410832143305	0.0499220928081982	CERAD
PITPNM2	CD163	0.0678794141629395	0.0728775948137875	0.931416772690989	0.351638018007904	0.785825749042255	0.104673744824603	CERAD
PITPNM2	ERN1	0.035888328882807	0.0585384488480933	0.613072768223443	0.53982822533588	0.972671775898819	0.0120336859022884	CERAD
PIWIL4	AIF1	0.0556992473393268	0.0532582576563363	1.04583307435143	0.29563810796568	0.865575450428559	0.0626950695833968	CERAD
PIWIL4	HSPA1A	-0.0953373175738738	0.0613414744845315	-1.5542064871283	0.120135170622046	0.949743616296998	0.0223936168743794	CERAD
PIWIL4	FRMD4A	0.00645387761765348	0.0213181591906871	0.302740849241471	0.762087364517815	0.914181356855054	0.0389676396399202	CERAD
PIWIL4	PICALM	0.0429524629198056	0.0187972714549706	2.2850371141737	0.0223106516201008	0.157871712702218	0.801695679477947	CERAD
PIWIL4	CD163	0.0348514938408991	0.0509948229067592	0.683432000629218	0.49433390481782	0.866066267975375	0.0624488762101993	CERAD
PIWIL4	GPNMB	0.04180543925234	0.0679179450897839	0.615528623504075	0.538205672226455	0.87763144140989	0.0566878264244332	CERAD
PIWIL4	ERN1	0.0120479216324229	0.0473805810836912	0.254279735639838	0.79927945402416	0.988102593543814	0.00519796077999502	CERAD
PJA1	AIF1	0.0493851687138108	0.0578908638581642	0.853073618573168	0.393618480205603	0.904491444079646	0.0435955369374696	CERAD
PJA1	PICALM	0.0790876994644035	0.0533514137038711	1.48239182383025	0.13823606823426	0.47466591854873	0.323611949907058	CERAD
PJA1	ERN1	0.0407770861084687	0.0726781809067295	0.561063658992777	0.574754141027362	0.973830847109517	0.0115164728407857	CERAD
PJA2	AIF1	-0.027295254246845	0.0227888939871894	-1.19774370191852	0.231016810310117	0.835142718657894	0.078239301008375	CERAD
PJA2	CCL3	0.00544471205210601	0.0328842667448069	0.165571946437451	0.868493826027119	0.9832584375118	0.00733231814568229	CERAD
PJA2	HIF1A	0.003874042721344	0.0179926623178373	0.215312367503468	0.829523787876768	0.947577985775714	0.023385037403881	CERAD
PJA2	HIST	0.000455459040991947	0.0181779005167107	0.0250556460342188	0.980010578401402	0.995902331840516	0.00178325075557714	CERAD
PJA2	HSPA1A	0.0173076998369672	0.0297805006526684	0.581175583272686	0.561122121983713	0.998476096826227	0.000662327529110016	CERAD
PJA2	IFI44L	0.0138005418942329	0.0205237728092041	0.67241739725573	0.50131801041673	0.881346089519894	0.0548535180875929	CERAD
PJA2	TMEM163	0.00580932869390626	0.0217263529304972	0.26738628026942	0.789171761770481	0.973086482763599	0.0118485602270851	CERAD
PJA2	FRMD4A	-0.0356314609627718	0.0119371299930855	-2.98492694503713	0.00283646057760085	0.0289211942667075	1.5387837773273	CERAD
PJA2	PICALM	0.0143402236080684	0.00979048285369782	1.46471055844321	0.142999903038457	0.482701971754697	0.316320927159275	CERAD
PJA2	CD163	-0.00168660676465346	0.0112756472499766	-0.14957959638698	0.881096306779909	0.97958719635198	0.00895689993566852	CERAD
PJA2	GPNMB	0.0266417384560783	0.0199950031334328	1.33241981900626	0.182722273080522	0.654993469257813	0.183763030205827	CERAD
PJA2	MKI67	0.00174053665305985	0.0229379944240369	0.0758800713298598	0.939514511916545	0.99199097021235	0.00349228107646425	CERAD
PJA2	ERN1	-0.00985372790812842	0.0269900517564404	-0.365087403205039	0.715046163677496	0.981897763230611	0.00793372929681578	CERAD
PJVK	AIF1	-0.120443233789101	0.0770794286424596	-1.56258597021766	0.118150010349147	0.722672752491352	0.14105831952543	CERAD
PJVK	HSPA1A	0.0557552415617672	0.0594252754542194	0.938241196790421	0.34812047145779	0.998476096826227	0.000662327529110016	CERAD
PJVK	FRMD4A	-0.0563807692766924	0.0837100734442948	-0.673524307850611	0.50061378964638	0.784237655247729	0.105552308843144	CERAD
PJVK	PICALM	0.00343234563312433	0.0539511840946679	0.0636194680565603	0.949273229875692	0.988802952752004	0.00489024536813652	CERAD
PJVK	CD163	0.0452465383204251	0.0698052769303431	0.648182204986816	0.516867110022333	0.878195770341386	0.0564086589212462	CERAD
PJVK	ERN1	-0.0185595543791503	0.0470949434931304	-0.394088048579091	0.693516034377453	0.981897763230611	0.00793372929681578	CERAD
PKD1	AIF1	0.00413708283228268	0.0603773026334004	0.0685204978003451	0.945371303536192	0.994218030202463	0.00251836516962647	CERAD
PKD1	HSPA1A	0.0332082923900591	0.0483320148574493	0.687086861327917	0.492027993213506	0.998476096826227	0.000662327529110016	CERAD
PKD1	FRMD4A	0.0316945294914413	0.0540467978017539	0.586427518013154	0.557588256551202	0.820040244395497	0.086164833604075	CERAD
PKD1	PICALM	-0.0106924893362852	0.0179503321037445	-0.595670836310306	0.551395144528618	0.845394774983055	0.0729404406837676	CERAD
PKD1	CD163	0.00710406274550855	0.0430782419712173	0.164910693204591	0.869014275679957	0.978619777652778	0.0093860115081553	CERAD
PKD1	ERN1	-0.0537273788955961	0.0397548439552553	-1.35146748295798	0.176545729408276	0.863836987944769	0.0635682041824809	CERAD
PKD1L1	HSPA1A	-0.0838872088205761	0.0907842707964063	-0.924028007106015	0.355471734117869	0.998476096826227	0.000662327529110016	CERAD
PKD1L1	PICALM	0.0384497697545584	0.0561067881134277	0.685296219003426	0.493157017230504	0.812943985874166	0.0899393774856681	CERAD
PKD1L1	CD163	-0.105531766239159	0.0761545237326858	-1.38575833800224	0.16582070787608	0.619719764180941	0.20780465305502	CERAD
PKD1L1	ERN1	-0.0349575019052911	0.0629013337561512	-0.555751361979229	0.578380839376066	0.973830847109517	0.0115164728407857	CERAD
PKD1L3	PICALM	0.0263158374260758	0.0762325458349247	0.345204756549265	0.729940443105907	0.923584340520656	0.0345234392056221	CERAD
PKD1L3	ERN1	0.0279880144579758	0.0712823858572497	0.392635769992669	0.694588516324578	0.981897763230611	0.00793372929681578	CERAD
PKD2	AIF1	-0.0165946526984938	0.0257287383627365	-0.644985092721381	0.518936846259212	0.934411196441989	0.0294619663320181	CERAD
PKD2	CCL3	-0.0141683168039298	0.0426909551615494	-0.331880997984577	0.739979119359442	0.980062240669057	0.00874634275568551	CERAD
PKD2	HIF1A	0.000276921923238993	0.022386481961439	0.0123700509850541	0.990130379008533	0.997422678808211	0.00112076127377403	CERAD
PKD2	HIST	0.00171993222084213	0.0195443345062008	0.0880015751007767	0.929875424251821	0.991321736316123	0.00378537111547628	CERAD
PKD2	HSPA1A	-0.0633861990036971	0.0336081231844487	-1.88603804668948	0.0592898278218437	0.886544416701291	0.0522995009597972	CERAD
PKD2	IFI44L	0.0257987579599119	0.0215538863473603	1.19694228428886	0.231329051437636	0.72568328260712	0.139252881541726	CERAD
PKD2	TMEM163	-0.03021590720986	0.019802323393319	-1.52587686857262	0.127040532406869	0.777191487852904	0.109471964632673	CERAD
PKD2	FRMD4A	-0.00461299491307519	0.0115548092446692	-0.399227266793988	0.689725753824237	0.886462178610951	0.0523397890771198	CERAD
PKD2	PICALM	0.0305769778144767	0.0111849740624564	2.73375491473975	0.00626166330686481	0.0641927395400345	1.19251408962602	CERAD
PKD2	CD163	0.0554158191866615	0.016807199196766	3.29714776018865	0.000976721020964988	0.0456839059351351	1.34023677136561	CERAD
PKD2	GPNMB	0.0768895251019737	0.0201213485961327	3.82129084114927	0.000132754978523796	0.0141561682028685	1.84905428573899	CERAD
PKD2	MKI67	-0.00357640540189048	0.0238505039394945	-0.149950936506974	0.880803324469742	0.97767504912619	0.00980546813838469	CERAD
PKD2	ERN1	-0.0415974044544714	0.0276278812721922	-1.50563136002541	0.132161833401489	0.831547450798288	0.0801129634836941	CERAD
PKD2L1	ERN1	0.000388411658558205	0.0674879333179104	0.00575527563910637	0.995407979774805	0.999624284765906	0.000163201713539329	CERAD
PKD2L2	AIF1	0.105893948633529	0.0688608393588654	1.53779636756484	0.124098412035817	0.738151765228485	0.131854337329904	CERAD
PKD2L2	HSPA1A	0.0495518401136549	0.0668641794546181	0.741082004113827	0.458643720320227	0.998476096826227	0.000662327529110016	CERAD
PKD2L2	PICALM	0.106547621228155	0.0469448324514385	2.26963471087839	0.0232297557573	0.16080255171127	0.793707063887746	CERAD
PKD2L2	CD163	-0.0109773132733171	0.0786722323311446	-0.139532245978629	0.889029576556707	0.981984186275611	0.00789550596920013	CERAD
PKD2L2	ERN1	0.0114778462512396	0.0499239526192369	0.229906600921195	0.818164346919339	0.988545108373898	0.00500350857499169	CERAD
PKDCC	AIF1	0.167036295340568	0.0854516214776128	1.95474693694759	0.0506129470684653	0.605622648382297	0.217797891956573	CERAD
PKDCC	HSPA1A	0.104281353158594	0.0820733561281512	1.27058716833471	0.203875554256497	0.972264109007005	0.012215745872014	CERAD
PKDCC	PICALM	0.167244062674387	0.0838943694544353	1.99350759487168	0.0462058927248795	0.251419313948925	0.599601363009431	CERAD
PKDCC	GPNMB	0.156942288720268	0.0933106066374433	1.68193407347639	0.0925816245347819	0.51882714978004	0.284977305735327	CERAD
PKDCC	ERN1	0.0227251785727053	0.0806155087973572	0.281895864849399	0.778023360383774	0.987345156141909	0.00553100011267992	CERAD
PKIA	HSPA1A	-0.218376127378563	0.0942173390007801	-2.31779128655666	0.0204606668939563	0.722784908634554	0.140990923854825	CERAD
PKIA	PICALM	0.0116269465614232	0.110172219964311	0.10553428591336	0.915951865656313	0.982052132015124	0.00786545717684746	CERAD
PKIA	ERN1	-0.0491941674346996	0.0891093496176773	-0.552065160903616	0.580903710234871	0.973830847109517	0.0115164728407857	CERAD
PKIB	AIF1	0.152036135221492	0.0879661696344047	1.72834779385493	0.0839258891896452	0.671843524155891	0.172731864608013	CERAD
PKIB	HSPA1A	-0.00164583401182273	0.0736874643712498	-0.0223353324186966	0.982180464711612	0.998476096826227	0.000662327529110016	CERAD
PKIB	PICALM	0.035273885061346	0.0615286602896983	0.573291940621887	0.5664470413819	0.853855330776216	0.0686157058541702	CERAD
PKIB	CD163	-0.0938252066363044	0.0885101749129974	-1.06004995164151	0.289121874966378	0.752567514182029	0.123454532649143	CERAD
PKIB	ERN1	0.0211349110031723	0.0563331037846783	0.375177463751264	0.707528489446994	0.981897763230611	0.00793372929681578	CERAD
PKIG	AIF1	-0.0516829292308273	0.0752155529256064	-0.687130882118829	0.492000254989512	0.92833865967639	0.0322935634381781	CERAD
PKIG	HSPA1A	-0.0584632121340868	0.0708329158598276	-0.825367859340714	0.409162776460242	0.998476096826227	0.000662327529110016	CERAD
PKIG	PICALM	0.0371482307077941	0.0677281141437861	0.548490551928387	0.583355114939631	0.861746564187371	0.0646204394633165	CERAD
PKIG	ERN1	-0.00471050570779038	0.0638941671001866	-0.0737235638490172	0.941230348567501	0.999615042698009	0.000167217019794894	CERAD
PKM	AIF1	0.0652374789293153	0.053140037078819	1.22765211534484	0.21957758913599	0.828903247110773	0.0814961590735272	CERAD
PKM	CCL3	-0.0702354463291287	0.0507966536350165	-1.38267860780325	0.166763434078804	0.889716275737354	0.0507484647332197	CERAD
PKM	HIF1A	0.0210608603140703	0.0338450818965031	0.622272399235836	0.533762766868134	0.814008682052144	0.0893709629888949	CERAD
PKM	HIST	0.0842331242679509	0.0615222568811164	1.3691488013959	0.170952766237636	0.741889719970349	0.129660646699176	CERAD
PKM	HSPA1A	0.0300929214914048	0.0494892493618309	0.608069871324706	0.543141133653467	0.998476096826227	0.000662327529110016	CERAD
PKM	IFI44L	0.0271993821257689	0.0625932354746625	0.434541878519431	0.663894990714059	0.936020841320255	0.0287144812088882	CERAD
PKM	TMEM163	0.038384632640562	0.0298347981985931	1.28657255816036	0.198243313637405	0.848244609819251	0.071478891403674	CERAD
PKM	FRMD4A	-0.00941738720697383	0.0168255465460421	-0.559707655332545	0.575678859854098	0.830921089383425	0.0804402181804884	CERAD
PKM	PICALM	0.0524084080597053	0.0156632460356918	3.34594808383156	0.000820017475918332	0.0146294459031406	1.8347721226625	CERAD
PKM	CD163	0.00735010197461242	0.0196735850532703	0.373602571911043	0.70870002018035	0.934356336039834	0.0294874650305171	CERAD
PKM	GPNMB	0.0452573279762374	0.0273998836556791	1.65173431190307	0.0985887247429857	0.530368831176549	0.275422006559883	CERAD
PKM	MKI67	-0.0369993033308355	0.0354531329331687	-1.04361167179728	0.296665090603727	0.790460730642245	0.102119700543915	CERAD
PKM	ERN1	0.0656271670452301	0.055270466091764	1.18738218954534	0.235076901989132	0.910774304293531	0.0405892306490648	CERAD
PKN1	AIF1	0.000900569796157158	0.0306558979559491	0.0293767221384684	0.976564137833353	0.997648666629121	0.00102237355020443	CERAD
PKN1	CCL3	-0.0631949525440156	0.0682095895977517	-0.926481934823115	0.354195581069845	0.93310439399891	0.0300697654695507	CERAD
PKN1	HIF1A	0.0323530349237112	0.0636625546350341	0.50819567498014	0.611316123695922	0.859474939145486	0.0657667820944417	CERAD
PKN1	HIST	-0.0824815847891708	0.0566252894693277	-1.45662098264149	0.145221032396527	0.711235743867298	0.147986425583608	CERAD
PKN1	HSPA1A	-0.00745624619109986	0.0397165018536477	-0.187736730152508	0.851083035678558	0.998476096826227	0.000662327529110016	CERAD
PKN1	IFI44L	-0.0243163443533036	0.0534468120395931	-0.454963419245477	0.649135556141707	0.931412981449972	0.0308577134369983	CERAD
PKN1	TMEM163	-0.0367537238319906	0.0591304652396175	-0.621570009352228	0.53422464648251	0.938840578966423	0.0274081474071324	CERAD
PKN1	FRMD4A	-0.0151751815723831	0.0169188659427783	-0.896938460515463	0.369751755824823	0.684461215791576	0.164651155630664	CERAD
PKN1	PICALM	0.0129007431953128	0.0129402035478243	0.996950561684313	0.318788507560354	0.688556965558932	0.162060123955367	CERAD
PKN1	CD163	-0.0107382996454716	0.0275968852372246	-0.389112740556207	0.697192749127329	0.932047130060882	0.0305621264787849	CERAD
PKN1	GPNMB	0.0877361291361025	0.0465779768926138	1.88363975829992	0.059613720106523	0.427302504424211	0.369264561771084	CERAD
PKN1	MKI67	-0.0298419581108068	0.0589066958292665	-0.506597046239019	0.612437581287098	0.913048641134533	0.0395060855394982	CERAD
PKN1	ERN1	0.0214280777294624	0.0426852064503711	0.502002438581999	0.615665805619421	0.977420136497999	0.00991871801924207	CERAD
PKN2	AIF1	-0.0196981309522029	0.0207384183203239	-0.949837670739742	0.342194741414249	0.884450577492096	0.0533264301620007	CERAD
PKN2	CCL3	0.00693068818344803	0.0346646083110934	0.199935568902132	0.841530972066605	0.982483757163203	0.00767462083314858	CERAD
PKN2	HIF1A	0.00722662561008577	0.0192934068362282	0.374564516854327	0.707984366343032	0.902041955992483	0.044773261978839	CERAD
PKN2	HIST	0.011475779410527	0.017067702732378	0.672368132399978	0.501349365098478	0.927257990273308	0.0327994156249601	CERAD
PKN2	HSPA1A	-0.0358169703123336	0.0316615559211801	-1.13124479420715	0.257952073033492	0.993890236691866	0.00266157559384394	CERAD
PKN2	IFI44L	-0.00773371574447015	0.0171836590732859	-0.450062219663864	0.652665577471093	0.933039617832397	0.0300999152666816	CERAD
PKN2	TMEM163	-0.0432491043511242	0.0181723215755141	-2.37994381573124	0.0173152778751942	0.490321340347735	0.309519204462216	CERAD
PKN2	FRMD4A	-0.00907873614959581	0.0106973763368043	-0.848688114146308	0.39605486172721	0.707506138273251	0.150269787879096	CERAD
PKN2	PICALM	0.0076019021690048	0.00930801758813168	0.816704749107662	0.414097176678739	0.763257872748675	0.117328707404442	CERAD
PKN2	CD163	0.021208465152458	0.0106113013852252	1.99866768292793	0.0456443218722775	0.376869511305189	0.423808995496808	CERAD
PKN2	GPNMB	0.00952913271956799	0.0185258872668059	0.51436849325117	0.606994382854605	0.907167651890914	0.0423124444032722	CERAD
PKN2	MKI67	-0.0099865888926157	0.0206418044385366	-0.483804064821558	0.628524930017585	0.918767185309629	0.0367945244624809	CERAD
PKN2	ERN1	-0.0373094563937532	0.033578058622791	-1.11112607232241	0.266514086778775	0.925276888133867	0.0337282856454462	CERAD
PKNOX1	AIF1	-0.011895808806517	0.0392061076737348	-0.303417235536653	0.761571912339032	0.979004495821263	0.00921531380883065	CERAD
PKNOX1	HIF1A	-0.00149433492939944	0.0605284467860737	-0.0246881426625879	0.980303712983839	0.993051855215564	0.00302807290846515	CERAD
PKNOX1	HIST	0.0796044611737528	0.0594286383987191	1.33949663526985	0.180409049088746	0.753486614836552	0.122924458218968	CERAD
PKNOX1	HSPA1A	0.0602396551190751	0.0466889786185833	1.29023287511152	0.196969814958566	0.972264109007005	0.012215745872014	CERAD
PKNOX1	IFI44L	0.163321147432952	0.0747360893287788	2.18530496979136	0.0288664932518824	0.365033501978022	0.437667275114768	CERAD
PKNOX1	TMEM163	7.25944879940493e-06	0.0603583103973386	0.000120272564815284	0.999904036377677	0.999904036377677	4.16784714788141e-05	CERAD
PKNOX1	FRMD4A	0.00160376190732044	0.01721771435917	0.0931460398206853	0.925787541909084	0.975802995422473	0.0106378530679272	CERAD
PKNOX1	PICALM	-0.0113177780978025	0.0159602698222279	-0.709121977501924	0.478248785670202	0.804213605043182	0.0946285841239295	CERAD
PKNOX1	CD163	0.00607752644659792	0.0174708766521991	0.347866141326853	0.72794071432984	0.939875308519558	0.0269297596065926	CERAD
PKNOX1	GPNMB	0.00317965666508717	0.0497680766280277	0.0638894825864436	0.949058226850283	0.994371664275287	0.0024512598935828	CERAD
PKNOX1	MKI67	0.0437288352848891	0.0762503588015547	0.573490223156792	0.566312816993817	0.901846937969938	0.0448671649366947	CERAD
PKNOX1	ERN1	-0.0157558486781187	0.034482608506715	-0.456921600784654	0.647727397404285	0.979131647186697	0.00915891207532584	CERAD
PKP4	AIF1	0.0176965151656509	0.0619303547322275	0.28574864849663	0.775070641343853	0.979004495821263	0.00921531380883065	CERAD
PKP4	HIF1A	0.0277990932184975	0.0261164410586297	1.06442884603191	0.287134471989038	0.645121772429596	0.190358300709471	CERAD
PKP4	HSPA1A	-0.0712293091012683	0.066294552569049	-1.07443683290689	0.282626941637501	0.996949400327308	0.00132688353016553	CERAD
PKP4	TMEM163	0.00318010076351343	0.0351799457392357	0.0903952719849341	0.927973113722456	0.991635995854539	0.0036477169614339	CERAD
PKP4	FRMD4A	-0.0369762414846175	0.0188729593875122	-1.95921798618842	0.0500872636232108	0.211122184254876	0.675466129585408	CERAD
PKP4	PICALM	0.0287845074424965	0.0166100603763272	1.73295621992563	0.0831034505400089	0.356776844221574	0.447603340263214	CERAD
PKP4	CD163	-0.0168033992812656	0.018478465571944	-0.909350357898677	0.363165216756836	0.79604096387812	0.0990645831059556	CERAD
PKP4	GPNMB	0.0374086036069802	0.0311296687538633	1.20170259127276	0.229478776829398	0.698113448443466	0.156073995672836	CERAD
PKP4	MKI67	0.0372658140639731	0.038390922850189	0.970693364402665	0.331700997186625	0.814293541744097	0.0892190096330794	CERAD
PKP4	ERN1	0.033204707772816	0.047145856403146	0.704297478210626	0.48124753645763	0.969358606207687	0.0135155295682961	CERAD
PLA1A	ERN1	-0.137474407186152	0.0874549791629828	-1.57194488526436	0.115963333716915	0.816006757241189	0.0883062448975963	CERAD
PLA2G12A	AIF1	0.0380457478437132	0.0404480271769462	0.940608244680912	0.346905655269657	0.884450577492096	0.0533264301620007	CERAD
PLA2G12A	HIST	-0.0974873159802397	0.0625779943635506	-1.55785299563743	0.119268099875522	0.677852435805981	0.16886483900945	CERAD
PLA2G12A	HSPA1A	-0.0822114600235521	0.0421379365690509	-1.95100820584399	0.0510560696490716	0.842367345026361	0.0744984772329923	CERAD
PLA2G12A	FRMD4A	0.0621293615058067	0.0426237426651456	1.45762332495995	0.144944396810178	0.41322532835097	0.383813066566895	CERAD
PLA2G12A	PICALM	0.0445664553060038	0.0346772619901146	1.28517803160781	0.198730078564725	0.562551382114053	0.249837803973093	CERAD
PLA2G12A	CD163	-0.0175951792504168	0.0471429715650233	-0.373230169128141	0.708977144099514	0.934356336039834	0.0294874650305171	CERAD
PLA2G12A	GPNMB	-0.0270766581044365	0.0478518857408885	-0.565843073584454	0.57150046247545	0.893358866085574	0.0489740481069821	CERAD
PLA2G12A	ERN1	0.0515535889024392	0.0391436092806216	1.31703718307758	0.18782616119954	0.873441542195329	0.0587661562237593	CERAD
PLA2G15	AIF1	-0.0127256217046214	0.0379731296499288	-0.335121751141869	0.737533245578381	0.974359873646088	0.0112806095766686	CERAD
PLA2G15	CCL3	0.0150215010313268	0.084795830967057	0.177149051551398	0.859391313591691	0.9832584375118	0.00733231814568229	CERAD
PLA2G15	HIF1A	-0.00284429195160351	0.0749801951437428	-0.0379339096964309	0.969740376469412	0.989997406293893	0.00436594321429386	CERAD
PLA2G15	HIST	-0.0394145510778543	0.0627717339212585	-0.627902857156954	0.530067579188971	0.930452247730686	0.0313059106355461	CERAD
PLA2G15	HSPA1A	-0.0716030017978875	0.0594629075085532	-1.20416247368308	0.228526787098063	0.985622450998613	0.00628941249117482	CERAD
PLA2G15	IFI44L	-0.0916943186217428	0.0659788859927748	-1.389752452501	0.164604060958666	0.665127306364482	0.177095222125284	CERAD
PLA2G15	TMEM163	0.0342512384182541	0.0637274642016243	0.537464323229437	0.590946922307959	0.947615732620243	0.0233677375931743	CERAD
PLA2G15	FRMD4A	-0.0429529479755957	0.0196309581648673	-2.18802096234237	0.0286680754154688	0.145148918999244	0.838186194240928	CERAD
PLA2G15	PICALM	-0.018884226887782	0.016375011263294	-1.15323443655349	0.248814172512629	0.621448913754683	0.206594566759002	CERAD
PLA2G15	CD163	0.0163700358473749	0.0530532815741733	0.308558403206182	0.75765746715843	0.94805783650437	0.0231651676107547	CERAD
PLA2G15	GPNMB	0.0033486804845832	0.0452950927226834	0.0739303152570037	0.94106583376005	0.994247383539176	0.00250554322957888	CERAD
PLA2G15	ERN1	0.0352942853332568	0.0569143703081944	0.620129593670919	0.535172470050007	0.972671775898819	0.0120336859022884	CERAD
PLA2G2C	ERN1	-0.10686235985081	0.0881759386132905	-1.21192199971324	0.225542239936386	0.902421059159196	0.0445907784206665	CERAD
PLA2G4A	AIF1	-0.000803703986017577	0.0274309015447863	-0.0292992187918204	0.976625949949959	0.997648666629121	0.00102237355020443	CERAD
PLA2G4A	CCL3	-0.0358938907396082	0.0541382985515721	-0.66300367207543	0.507328202279698	0.961042897910996	0.0172572263686814	CERAD
PLA2G4A	HIF1A	0.00519412109702808	0.0311480625636828	0.166755832290005	0.867562172704559	0.960449274641756	0.0175255671114071	CERAD
PLA2G4A	HIST	-0.0237886243852927	0.0190739317618991	-1.24717990408309	0.212331539726678	0.786073711657977	0.104536727414378	CERAD
PLA2G4A	HSPA1A	0.00318380192093881	0.0338241229400582	0.0941281441822164	0.925007363804991	0.998476096826227	0.000662327529110016	CERAD
PLA2G4A	IFI44L	-0.00385562573792086	0.0207812716405211	-0.185533676890245	0.85281046842932	0.975704076399495	0.0106818805649235	CERAD
PLA2G4A	TMEM163	-0.0261829367834273	0.0240230287667231	-1.08990989594518	0.275752836987484	0.878244862687064	0.0563843819437764	CERAD
PLA2G4A	FRMD4A	-0.0510421172265036	0.014269927047573	-3.5769010630776	0.000347691693722557	0.00660361532568165	2.18021823322868	CERAD
PLA2G4A	PICALM	0.00925464389822562	0.0108355167362385	0.854102681349219	0.393048098376986	0.750312308343732	0.124757929197017	CERAD
PLA2G4A	CD163	0.0259022571497204	0.0147947071426549	1.75077863319383	0.0799840484688173	0.4727676067484	0.325352288244345	CERAD
PLA2G4A	GPNMB	0.0553010604576099	0.022154830714406	2.49611749105584	0.0125561005649019	0.209298047856773	0.67923482234925	CERAD
PLA2G4A	MKI67	-0.0366027610290107	0.0235862181812098	-1.55187070465458	0.120693163806823	0.676072428863726	0.17000677481155	CERAD
PLA2G4A	ERN1	-0.0562070908468153	0.0400527384058284	-1.40332704039622	0.160519338355722	0.852500840488601	0.0693051841602368	CERAD
PLA2G4B	AIF1	0.0271526643543184	0.0697018103492175	0.389554650277792	0.696865891760502	0.966139537668587	0.0149601447407467	CERAD
PLA2G4B	PICALM	0.118523732733049	0.0445000427513418	2.66345210936847	0.00773434203158647	0.073816953740155	1.13184388112815	CERAD
PLA2G4B	ERN1	0.0298692739504618	0.058004974428715	0.514943317269617	0.606592629953443	0.977388501994645	0.0099327743211991	CERAD
PLA2G4C	AIF1	0.172478600467716	0.108554187448324	1.58887100094432	0.112089519422019	0.718656506014674	0.143478638389962	CERAD
PLA2G4C	HSPA1A	0.0671250445497434	0.136049949375832	0.493385296045304	0.621740369906977	0.998476096826227	0.000662327529110016	CERAD
PLA2G4C	FRMD4A	-0.022222401870442	0.123322102960938	-0.180198045094	0.856997093101484	0.95482973945214	0.0200740627708347	CERAD
PLA2G4C	PICALM	0.0358111729761629	0.0927685238527409	0.386027194234641	0.699476528754736	0.912685419280024	0.0396788875402075	CERAD
PLA2G4C	CD163	0.0207830743320609	0.116342546603901	0.178636921218674	0.858222801825873	0.975448131398786	0.0107958188847243	CERAD
PLA2G4C	ERN1	-0.159069405566522	0.116357076097818	-1.36707977633261	0.171600301493007	0.858402321265323	0.0663091166346521	CERAD
PLA2G6	AIF1	-0.0154942578425538	0.0668156569723349	-0.231895614660636	0.816619090694261	0.983484299128692	0.00723256899954998	CERAD
PLA2G6	HSPA1A	0.035139082202753	0.0749864202687953	0.468605943273381	0.639351328336644	0.998476096826227	0.000662327529110016	CERAD
PLA2G6	PICALM	-0.0203632797750219	0.0485819301320136	-0.419153370804493	0.675104047682573	0.900203473248086	0.0456593157592726	CERAD
PLA2G6	CD163	-0.0963466359158281	0.0751400506116584	-1.28222745568499	0.199762867549119	0.658348316977917	0.181544270341827	CERAD
PLA2G6	ERN1	-0.0440597963572135	0.0715964468723627	-0.615390822896007	0.538296650532472	0.972671775898819	0.0120336859022884	CERAD
PLA2G7	AIF1	0.0427982795085834	0.0536318350082178	0.798001401630684	0.424869676732548	0.909802782987747	0.0410527390444531	CERAD
PLA2G7	CCL3	0.0646709859638662	0.0792113774086438	0.816435568721838	0.414251060355036	0.93628062664046	0.0285939628696152	CERAD
PLA2G7	HIF1A	-0.0505851926604343	0.0524071014363226	-0.965235459967157	0.334426889776888	0.68736626734157	0.162811784777909	CERAD
PLA2G7	HIST	0.207792626148135	0.0967851175939618	2.14694811882006	0.0317974121875831	0.449942524037082	0.346842959753031	CERAD
PLA2G7	HSPA1A	0.17291671634347	0.0826378033766297	2.09246506172709	0.0363969339910728	0.793160031335661	0.100639178742728	CERAD
PLA2G7	IFI44L	0.0592482426896136	0.0741651926696386	0.798868587229713	0.424366615226982	0.84654885185757	0.07234797496792	CERAD
PLA2G7	TMEM163	0.2025965151774	0.09973453045643	2.03135778802214	0.0422187131913072	0.638197784102979	0.195044708060903	CERAD
PLA2G7	FRMD4A	0.106954485807397	0.0295861328830541	3.61502080147339	0.00030032350659069	0.00598934822589027	2.22262043592462	CERAD
PLA2G7	PICALM	0.0253352702948693	0.0244530646879449	1.036077506774	0.300165984964446	0.670951748565496	0.173308710956539	CERAD
PLA2G7	CD163	0.222418233905539	0.0960695361178227	2.31517963855637	0.0206031030907807	0.267234366559832	0.573107691976587	CERAD
PLA2G7	GPNMB	-0.052734374892819	0.0344305562511691	-1.5316155367379	0.125617336242299	0.58424602655673	0.233404232552089	CERAD
PLA2G7	MKI67	0.0857705303301626	0.0833529794230991	1.02900377315599	0.303477901820124	0.795336442747802	0.0994491174822723	CERAD
PLA2G7	ERN1	0.123139586549898	0.056412794114076	2.18283083622643	0.0290482699218348	0.580862968784208	0.235926309812824	CERAD
PLAA	AIF1	0.050475734256206	0.0322461209524574	1.5653273251262	0.117506179218935	0.722672752491352	0.14105831952543	CERAD
PLAA	HIF1A	0.0414407957189699	0.0679216079111731	0.610126835824698	0.541777791042223	0.819980256532407	0.0861966044239134	CERAD
PLAA	HIST	0.0529951704814773	0.0564112968229921	0.939442513576066	0.347503594131522	0.87317425677627	0.0588990767934287	CERAD
PLAA	HSPA1A	0.0099831752914851	0.0460610933502482	0.216737696944645	0.828412768297979	0.998476096826227	0.000662327529110016	CERAD
PLAA	IFI44L	-0.0687068865875569	0.0640661338169756	-1.07243691001925	0.283523837012844	0.771473658093486	0.112678898298112	CERAD
PLAA	TMEM163	0.00374971420549889	0.0565134953729127	0.0663507748150392	0.947098559795839	0.994663789904127	0.0023236919819368	CERAD
PLAA	FRMD4A	-0.0282945254112052	0.0183293896559421	-1.54366980801417	0.122668344075884	0.372415579430382	0.428972159272005	CERAD
PLAA	PICALM	-0.0175509580099971	0.0140697990062939	-1.24742066337593	0.212243293821075	0.578827697625973	0.237450695524117	CERAD
PLAA	CD163	0.0223093308558406	0.0417076458275346	0.534897868560886	0.592720482276138	0.905823485937942	0.0429564232412484	CERAD
PLAA	GPNMB	0.146960829402198	0.0488094405556126	3.01090993318706	0.00260466099419228	0.0888073844337978	1.0515509206458	CERAD
PLAA	MKI67	-0.00505764990701649	0.0666702474570089	-0.0758606739877157	0.939529944275634	0.99199097021235	0.00349228107646425	CERAD
PLAA	ERN1	-0.0549803788163163	0.0442020255513837	-1.2438429716847	0.213557361523412	0.889625227137281	0.0507929102818311	CERAD
PLAAT3	FRMD4A	-0.0387484896977608	0.0185775510558247	-2.08576951726971	0.0369995058854282	0.173363002720972	0.761043579457878	CERAD
PLAAT3	PICALM	0.0236575614833883	0.0170214768040453	1.38986538922203	0.164569757303929	0.515900659233199	0.287433917171937	CERAD
PLAC1	HSPA1A	-0.0019031927094806	0.0886492265055253	-0.0214688022050816	0.982871689958453	0.998476096826227	0.000662327529110016	CERAD
PLAC1	PICALM	-0.135767447749745	0.0885526434635574	-1.53318345381319	0.125230659909881	0.450589024012367	0.346219391548983	CERAD
PLAC1	ERN1	-0.0282729814124539	0.0585354431624625	-0.483006190522612	0.62909134071746	0.979131647186697	0.00915891207532584	CERAD
PLAC8	AIF1	0.108194451676533	0.122846855196805	0.880726262818875	0.378465998422804	0.896807963782382	0.0473005437991371	CERAD
PLAC8	HIF1A	0.0769541480329279	0.132687372567212	0.57996587425037	0.56193763106156	0.830107368348919	0.0808657311591739	CERAD
PLAC8	HIST	0.00324393320624232	0.116701382467539	0.0277968704196338	0.977824162042992	0.995902331840516	0.00178325075557714	CERAD
PLAC8	HSPA1A	0.153395910100423	0.123488128121792	1.24219155665826	0.214165894157235	0.978448352746858	0.00946209357166191	CERAD
PLAC8	IFI44L	0.152372298115284	0.11904519663808	1.27995334896648	0.200561543327474	0.703299060637286	0.152859962652448	CERAD
PLAC8	TMEM163	0.10447342681034	0.132250563070188	0.789965837460322	0.429547719777907	0.928937279289249	0.0320136080495664	CERAD
PLAC8	FRMD4A	-0.176010189726162	0.093896416522727	-1.87451445160913	0.060859552074826	0.239131133843209	0.621363876932895	CERAD
PLAC8	PICALM	-0.0338855520364738	0.0374327092675769	-0.905239099693606	0.365338731978369	0.728597342119701	0.137512417371969	CERAD
PLAC8	CD163	0.272578308708323	0.150841016700791	1.80705695751846	0.0707533988738473	0.448492284031964	0.348245024261285	CERAD
PLAC8	GPNMB	0.166482078649092	0.134617299454209	1.23670642127034	0.216196093929485	0.690641614827058	0.160747256647952	CERAD
PLAC8	MKI67	-0.304239348658655	0.11994957994003	-2.53639361480684	0.0112000767167319	0.397065691126125	0.401137636981238	CERAD
PLAC8	ERN1	0.116439269886737	0.104142579036648	1.1180755360952	0.263534733786564	0.925276888133867	0.0337282856454462	CERAD
PLAG1	AIF1	-0.0265036962388962	0.0266768976538752	-0.993507437887786	0.32046272758745	0.87721889331073	0.0568920231729998	CERAD
PLAG1	CCL3	0.0202328059543125	0.045304212516796	0.446598778133743	0.655164777985501	0.966919041585371	0.0146098871006896	CERAD
PLAG1	HIF1A	0.0459993431612139	0.0245380452847095	1.8746131824069	0.0608459583153108	0.311196055140382	0.506965916957486	CERAD
PLAG1	HIST	0.0257456906245678	0.0228970109464179	1.12441273163629	0.260837973386564	0.826208763122115	0.0829102030227152	CERAD
PLAG1	HSPA1A	-0.0395879146764193	0.0403083281593938	-0.982127428353622	0.326037074376365	0.998476096826227	0.000662327529110016	CERAD
PLAG1	IFI44L	0.0234947771864063	0.0231583532002027	1.01452711180692	0.310331299304228	0.784803068133534	0.105239307780428	CERAD
PLAG1	TMEM163	0.0019597321448543	0.024460897416215	0.0801169356752708	0.936144253323896	0.994203693842886	0.00252462762570359	CERAD
PLAG1	FRMD4A	-0.0299392969809464	0.0166172914555097	-1.80169536419965	0.0715933478566135	0.264872513795394	0.576963106732338	CERAD
PLAG1	PICALM	-0.00149234385797293	0.0136214616765239	-0.10955827600682	0.912759702315768	0.981123046819953	0.00827652248365735	CERAD
PLAG1	CD163	0.0343913131746596	0.0155390147200469	2.21322354050488	0.0268822379172264	0.297351082571004	0.526730476018723	CERAD
PLAG1	GPNMB	0.0385619373690221	0.0247599713200863	1.55743061534724	0.11936828209581	0.571080734230372	0.243302490787024	CERAD
PLAG1	MKI67	0.0323426093754875	0.0285807767087547	1.13162107891842	0.257793774219975	0.76968869746347	0.113684890815195	CERAD
PLAG1	ERN1	-0.0827031349107134	0.0363408645859887	-2.27576134615685	0.0228602974194775	0.536886560703425	0.270117467121495	CERAD
PLAGL1	AIF1	0.00355698894765964	0.029684994210662	0.119824478402023	0.904622190685816	0.991919490382407	0.00352357613371762	CERAD
PLAGL1	CCL3	-0.00198545347122206	0.044291985289563	-0.0448264727408801	0.96424562410153	0.996818590592049	0.00138387104981949	CERAD
PLAGL1	HIF1A	0.026273511686217	0.0275445688208465	0.953854527805585	0.340157283606132	0.693411532142553	0.159008939858411	CERAD
PLAGL1	HIST	-0.0222404495092798	0.0233004316848614	-0.954508045605429	0.339826538683363	0.869352551113256	0.0608040671035782	CERAD
PLAGL1	HSPA1A	-0.0373710047579199	0.0350989010407708	-1.06473432642549	0.286996171708184	0.996949400327308	0.00132688353016553	CERAD
PLAGL1	IFI44L	0.0928507525077027	0.0247178529813419	3.75642466106544	0.000172358126716001	0.0317324587268282	1.49849627614654	CERAD
PLAGL1	TMEM163	-0.039322916741825	0.0266594092920889	-1.47501080429017	0.140209638718503	0.78888908664003	0.102984051855466	CERAD
PLAGL1	FRMD4A	-0.0359995774483537	0.0152596030499327	-2.35914245806757	0.0183172225247526	0.107282807648587	0.969469869288329	CERAD
PLAGL1	PICALM	0.0036775623280246	0.0127586982625569	0.288239619148074	0.773163323379558	0.939931660560358	0.0269037214220626	CERAD
PLAGL1	CD163	0.0174100040493697	0.014486863942094	1.20177866783038	0.229449292510849	0.693514979746401	0.158944153839519	CERAD
PLAGL1	GPNMB	-0.00114773725161563	0.0248350287829213	-0.0462144522419444	0.963139323559189	0.997248523199062	0.00119659815371886	CERAD
PLAGL1	MKI67	-0.00539794829013132	0.0280341985842916	-0.192548692765412	0.847312430095717	0.972078499899455	0.0122986623406196	CERAD
PLAGL1	ERN1	0.010115613885318	0.0313213382068928	0.322962378506928	0.746723734131988	0.982085113650004	0.00785087190072628	CERAD
PLAGL2	AIF1	0.0250797048350277	0.0483083922355219	0.519158342359119	0.603650326186927	0.94657836137703	0.0238434276537463	CERAD
PLAGL2	HSPA1A	0.00500490955464069	0.0555381607131511	0.0901165881328072	0.928194567429593	0.998476096826227	0.000662327529110016	CERAD
PLAGL2	PICALM	0.0337423592233791	0.0425750766591254	0.792537838358698	0.428047137880541	0.772404033245658	0.112155467140494	CERAD
PLAGL2	CD163	-0.00871281149478332	0.0586527420047437	-0.148549090749733	0.88190944685236	0.97958719635198	0.00895689993566852	CERAD
PLAGL2	ERN1	0.0916220295207499	0.0495024929016815	1.85085687912169	0.0641901456712995	0.72104650848439	0.142036721789993	CERAD
PLAT	AIF1	-0.149828402772918	0.102277618483121	-1.4649187671264	0.142943081894309	0.766352814480319	0.115571243284529	CERAD
PLAT	HIF1A	-0.208529351209259	0.131697417920261	-1.58339741585152	0.113330911617178	0.420250423234129	0.376491840510373	CERAD
PLAT	HIST	-0.0617298034631134	0.100440807828198	-0.6145888787424	0.538826260774665	0.930452247730686	0.0313059106355461	CERAD
PLAT	HSPA1A	-0.280492199388956	0.0810058318038634	-3.46261735905758	0.000534948563083137	0.203206913676003	0.692061520205741	CERAD
PLAT	TMEM163	-0.128029709292894	0.0556246258673939	-2.3016731761596	0.0213536100000145	0.525244517161374	0.279638472342264	CERAD
PLAT	FRMD4A	-0.17868988955888	0.0344871523079099	-5.18134660593291	2.20289708680427e-07	2.80990230535537e-05	4.551308779377	CERAD
PLAT	PICALM	-0.161127228895177	0.0307128556579167	-5.24624706636955	1.55228707389473e-07	1.96523284005853e-05	4.70658598719087	CERAD
PLAT	CD163	-0.0939110157066639	0.0950345165946125	-0.988177970192228	0.323065495231606	0.768563033665818	0.114320508059329	CERAD
PLAT	ERN1	-0.205718352468738	0.0632995930106988	-3.24991587914266	0.00115439150197383	0.146468637437186	0.834255358559817	CERAD
PLAU	AIF1	0.085413864806856	0.0698909009657958	1.22210278629341	0.221668759586494	0.830592468802112	0.0806120110692819	CERAD
PLAU	HSPA1A	-0.0623656348266695	0.0838261281604841	-0.743988016567714	0.456883724877976	0.998476096826227	0.000662327529110016	CERAD
PLAU	FRMD4A	0.217615202358462	0.0885149522993565	2.45851346812559	0.0139513543507535	0.0886185014987189	1.05247559797784	CERAD
PLAU	PICALM	0.166468735577408	0.0640812075397676	2.59777775682676	0.00938292005711761	0.0849700607379846	1.07073407130605	CERAD
PLAU	CD163	-0.0086737608869738	0.0834955471672438	-0.103882915691301	0.917262265048574	0.985348642952262	0.00641007719778663	CERAD
PLAU	GPNMB	0.0676931362906552	0.0886942803120196	0.763218733525048	0.445332958266728	0.841440836768532	0.074976414647447	CERAD
PLAU	ERN1	0.0798019968343396	0.0627711697057984	1.2713160708708	0.203616227291406	0.882127919722209	0.0544684321003681	CERAD
PLAUR	AIF1	0.0328736450999703	0.0551054594750562	0.596558769550787	0.550802005537699	0.935819215477778	0.0288080415436159	CERAD
PLAUR	CCL3	-0.106632338676547	0.0704310698053975	-1.51399572619263	0.130026923448053	0.88188407177546	0.0545885013730054	CERAD
PLAUR	HIF1A	-0.0342859909913129	0.0375585535255944	-0.912867716482974	0.361312118398128	0.707251776967769	0.15042595270614	CERAD
PLAUR	HIST	0.0018830172338737	0.074656024323444	0.0252225758194089	0.979877429783155	0.995902331840516	0.00178325075557714	CERAD
PLAUR	HSPA1A	0.0278622875482577	0.0541743514056342	0.514307727279224	0.607036860024887	0.998476096826227	0.000662327529110016	CERAD
PLAUR	IFI44L	0.139545184028021	0.0812543246194141	1.71738777820916	0.085908343253832	0.533846033805424	0.272583979507519	CERAD
PLAUR	TMEM163	-0.0367242160520558	0.0604327488447898	-0.607687334335478	0.543394864944591	0.939643362268654	0.0270369497919764	CERAD
PLAUR	FRMD4A	-0.00421866199452303	0.0636406361211743	-0.0662888093464453	0.947147892476813	0.982149276398265	0.00782249898590047	CERAD
PLAUR	PICALM	0.0127386369301306	0.0507469021505841	0.251022947023061	0.801796367919851	0.949898696419998	0.022322708323469	CERAD
PLAUR	CD163	0.019610708972929	0.0253342044796027	0.774080314569108	0.438883297864058	0.839410060459194	0.0760258300069082	CERAD
PLAUR	GPNMB	0.0610753236126961	0.0475976832252228	1.28315748738651	0.19943690667518	0.671798189964468	0.172761170618651	CERAD
PLAUR	MKI67	0.120800510693687	0.0872377524109934	1.38472745291022	0.166135821338839	0.71289626420445	0.146973661117623	CERAD
PLAUR	ERN1	0.0500971015176297	0.0554151613651225	0.904032403470725	0.365978219574587	0.951488747684053	0.021596343317707	CERAD
PLB1	AIF1	0.0421712105233357	0.0511351946099508	0.824700303675567	0.409541759253576	0.908890859017559	0.0414882643822138	CERAD
PLB1	HIF1A	0.0242833763013887	0.0322160998365058	0.753765242367167	0.450990198183312	0.76880033781653	0.114186434507276	CERAD
PLB1	HIST	0.0284278663643692	0.0518788103280398	0.547966813128794	0.583714690515915	0.931736641673627	0.0307068250179315	CERAD
PLB1	HSPA1A	0.0548500811518325	0.0470654105702396	1.16540109790342	0.243856673107704	0.99194433521002	0.003512698399674	CERAD
PLB1	IFI44L	0.0801196142268699	0.0668521101225093	1.1984605135133	0.230737786431751	0.72568328260712	0.139252881541726	CERAD
PLB1	TMEM163	0.00253078829445163	0.0322550439753693	0.0784617840355202	0.937460728392963	0.994332744236713	0.00246825865711778	CERAD
PLB1	FRMD4A	-0.0406670094583286	0.0207659642306847	-1.95834920096016	0.050189051203941	0.211122184254876	0.675466129585408	CERAD
PLB1	PICALM	-0.0209152232165102	0.0181362445834972	-1.15322789788254	0.248816855609057	0.621448913754683	0.206594566759002	CERAD
PLB1	CD163	-0.0296761249589034	0.0199161341762462	-1.49005448026645	0.136209911644678	0.578338325438182	0.23781802683041	CERAD
PLB1	GPNMB	0.070292667147026	0.0649680888009233	1.0819568259491	0.279271712580248	0.741102746563288	0.130121577213506	CERAD
PLB1	MKI67	0.00859838208104119	0.0788398706086494	0.109061341864986	0.913153836659824	0.983038124941045	0.00742963869844161	CERAD
PLB1	ERN1	0.0163752900299547	0.0365084374091453	0.448534398951097	0.653767566145797	0.979131647186697	0.00915891207532584	CERAD
PLBD1	AIF1	0.020717570264977	0.0389914534233946	0.531336188985113	0.595185831845047	0.945568910775992	0.0243068153337948	CERAD
PLBD1	HIF1A	-0.0261112695818687	0.0764152658259685	-0.341702267205818	0.732574965723443	0.911083847264118	0.0404416529628255	CERAD
PLBD1	HIST	-0.0330473133345286	0.0650494523859969	-0.508033690098252	0.611429716639781	0.932944875209723	0.0301440165959447	CERAD
PLBD1	HSPA1A	0.0335091205068346	0.0610501974012656	0.548878168019485	0.583089061610699	0.998476096826227	0.000662327529110016	CERAD
PLBD1	IFI44L	0.0785204813345884	0.0696831794587272	1.12682116322054	0.259818100808072	0.753939759887465	0.122663353060744	CERAD
PLBD1	TMEM163	0.0166468025649412	0.0650286856964512	0.255991681004398	0.797957260943972	0.973331726807636	0.0117391200922934	CERAD
PLBD1	FRMD4A	0.0074052067686196	0.0545987489119614	0.1356296053699	0.892114100007383	0.964968894403503	0.0154866858340755	CERAD
PLBD1	PICALM	-0.00295295645407237	0.0376370632982541	-0.0784587370877405	0.937463152034078	0.98614383243342	0.00605973711100074	CERAD
PLBD1	CD163	-0.0595464789132741	0.0458644008063001	-1.29831585862765	0.194178819106604	0.652804707815292	0.18521672225231	CERAD
PLBD1	GPNMB	-0.00126095369272794	0.060370564125986	-0.0208868959729528	0.983335879843802	0.997450227008381	0.00110876649326847	CERAD
PLBD1	ERN1	0.0578519147793614	0.0389250912976856	1.48623709927692	0.137216417739629	0.840620183371747	0.0754001867529652	CERAD
PLBD2	AIF1	-0.0132504117020441	0.0435030212165995	-0.304586011074287	0.760681475624416	0.979004495821263	0.00921531380883065	CERAD
PLBD2	HSPA1A	0.00636704838079688	0.0484581220084982	0.131392800977311	0.895464583280799	0.998476096826227	0.000662327529110016	CERAD
PLBD2	FRMD4A	-0.000283845673952463	0.0596480426586327	-0.00475867541164627	0.996203140689155	0.999037814972942	0.000418072811790892	CERAD
PLBD2	PICALM	0.0343257882653047	0.0347224751498945	0.988575500943486	0.322870877622526	0.692541754345238	0.159554037230924	CERAD
PLBD2	CD163	-0.0188664531424606	0.0459737521437347	-0.410374447651686	0.681531287570626	0.927367213369317	0.0327482624454876	CERAD
PLBD2	GPNMB	-0.0332306586309078	0.0497157334182428	-0.668413324034642	0.503869792700792	0.866738419682613	0.0621119521538701	CERAD
PLBD2	ERN1	0.0299839660752972	0.0403490459122861	0.74311462383717	0.457412286643571	0.965716830872805	0.0151501994826936	CERAD
PLCB1	HIF1A	0.00749310670392157	0.0321214211557579	0.233274445348705	0.81554830091589	0.941891574356101	0.0259990880447431	CERAD
PLCB1	HIST	-0.00771840974246893	0.0304488657948846	-0.253487594397215	0.799891446432507	0.966465252016414	0.014813755840096	CERAD
PLCB1	HSPA1A	-0.0345926301563067	0.0820667704389523	-0.421518112279555	0.673376788109393	0.998476096826227	0.000662327529110016	CERAD
PLCB1	TMEM163	0.0772223921616149	0.0390986115571859	1.97506737671922	0.0482605024183193	0.670283766908706	0.173741298325715	CERAD
PLCB1	FRMD4A	-0.0188815804629803	0.0246832706523366	-0.764954560881618	0.444298602738014	0.743954652715213	0.128453535792509	CERAD
PLCB1	PICALM	0.0202255081498006	0.0215433866922225	0.938826770310089	0.347819691978594	0.713985021158637	0.14631089928319	CERAD
PLCB1	CD163	0.0376534375229144	0.0228227386021784	1.6498211796248	0.0989795155676536	0.508696845419705	0.293540955549425	CERAD
PLCB1	GPNMB	0.0766565076671277	0.0346405634500573	2.21291168596742	0.0269037348741301	0.296921540425713	0.527358294998473	CERAD
PLCB1	MKI67	0.0465675202241212	0.0422207660662752	1.10295299121344	0.270047580043881	0.770517603964421	0.113217434535087	CERAD
PLCB2	AIF1	-0.0185083635662526	0.042330089811224	-0.437238939222496	0.661938072826694	0.95497582641514	0.0200076217014752	CERAD
PLCB2	CCL3	0.0307562686651113	0.090548579982824	0.339665941431058	0.734108113141379	0.979490545098251	0.00899975184022499	CERAD
PLCB2	HIF1A	0.0101727925679219	0.0285402191134705	0.356437087167299	0.721513259199032	0.905931668006162	0.0429045587547888	CERAD
PLCB2	HIST	-0.0412261014473522	0.0248367026263832	-1.65988626056823	0.0969373359663879	0.637781488541907	0.19532809020559	CERAD
PLCB2	HSPA1A	-0.00829474857981019	0.0403438597967742	-0.205601264271531	0.837102389879572	0.998476096826227	0.000662327529110016	CERAD
PLCB2	IFI44L	0.0034077889212164	0.0247603919621	0.13763065328015	0.890532328247206	0.982992688578393	0.00744971240374173	CERAD
PLCB2	TMEM163	-0.0755306299835719	0.028776229855704	-2.62475766847547	0.00867106562848812	0.409231999783524	0.388030414094668	CERAD
PLCB2	FRMD4A	-0.0611575734734602	0.0159436024813714	-3.8358691860837	0.000125120996403762	0.003189905773436	2.49622214536952	CERAD
PLCB2	PICALM	-0.0177099340237587	0.0131666227128552	-1.34506277046031	0.178604964638424	0.535573870247079	0.27118061964421	CERAD
PLCB2	CD163	-0.00616058668567269	0.0195662830466563	-0.314857281323316	0.752870017657947	0.947269015131104	0.0235266680971765	CERAD
PLCB2	GPNMB	0.0700560907704655	0.0274741054048838	2.54989524638034	0.0107755290905366	0.189724490103378	0.721876605693974	CERAD
PLCB2	MKI67	-0.030737164185102	0.0309913343328682	-0.991798670394884	0.321295746401548	0.80531591820408	0.0940337163802306	CERAD
PLCB2	ERN1	0.00107699290481283	0.0441823959642898	0.0243760638441453	0.980552640937127	0.999615042698009	0.000167217019794894	CERAD
PLCB3	AIF1	-0.0379909026396458	0.0468559488514722	-0.810802119493353	0.417479317134505	0.909250392748661	0.0413165026806857	CERAD
PLCB3	HSPA1A	0.0531839226228347	0.0624618803951838	0.851462080333648	0.394512718961482	0.998476096826227	0.000662327529110016	CERAD
PLCB3	PICALM	-0.0264389183202662	0.035545209222806	-0.743811019778801	0.456990812456534	0.792306625204187	0.101106712522751	CERAD
PLCB3	CD163	0.0461000003854094	0.0527936629719571	0.873210870211768	0.382548150974685	0.807408637048167	0.0929066091462942	CERAD
PLCB3	ERN1	-0.004985947491143	0.0470350783979928	-0.106004872553923	0.915578486232709	0.998052545315234	0.000846593442358349	CERAD
PLCB4	ERN1	-0.0223221866371458	0.0954269277486792	-0.233919158499313	0.815047739456008	0.988545108373898	0.00500350857499169	CERAD
PLCD1	AIF1	-0.10964793749031	0.065123796679253	-1.68368466031467	0.0922426274372562	0.684495676895212	0.164629290417476	CERAD
PLCD1	HSPA1A	-0.0364054679525919	0.0601045624154233	-0.605702237726466	0.544712497811876	0.998476096826227	0.000662327529110016	CERAD
PLCD1	PICALM	0.0500446141636211	0.0437256370740593	1.14451423723934	0.252410436893605	0.624927379846657	0.204170447238773	CERAD
PLCD1	ERN1	-0.0283227670379356	0.0523173950982383	-0.541364243857189	0.588256547508803	0.973934368129808	0.0114703085417585	CERAD
PLCE1	AIF1	-0.0256078672068193	0.0807790259561746	-0.317011339313654	0.751234998159986	0.978111389226942	0.00961168409589668	CERAD
PLCE1	HIF1A	0.0247952673865644	0.0367615715239624	0.674488776150443	0.500000619057973	0.7936152648755	0.100389987291077	CERAD
PLCE1	HIST	0.0211330612838321	0.0346442890652635	0.610001297588218	0.541860948005819	0.930507021038294	0.0312803455996468	CERAD
PLCE1	HSPA1A	-0.120094826607204	0.0564538627545838	-2.12730928845879	0.0333943935073481	0.779429814144405	0.108222985930096	CERAD
PLCE1	IFI44L	0.0317983580977935	0.0385095916163381	0.825725663740944	0.408959730697284	0.838864703736909	0.076308078692936	CERAD
PLCE1	TMEM163	0.0386520969386225	0.0432179509010419	0.894352835633645	0.371133138921628	0.910963159171268	0.040499186245609	CERAD
PLCE1	FRMD4A	-0.0084080378854904	0.0263889014058227	-0.318620231899278	0.750014509620347	0.910397368476379	0.0407690062849436	CERAD
PLCE1	PICALM	0.0343842644927422	0.0213402595531318	1.61123928259326	0.107127578887248	0.411349406303218	0.385789125170532	CERAD
PLCE1	CD163	0.0417063390377676	0.0242821721059698	1.71757035802881	0.0858750108863718	0.48552410001141	0.313789208099537	CERAD
PLCE1	GPNMB	0.0695966128095948	0.0382708452191511	1.81852824025867	0.068983434465056	0.456284484957144	0.340764298292988	CERAD
PLCE1	MKI67	0.0227781928172131	0.0411928551910462	0.55296465155356	0.580287615389313	0.902173828932294	0.0447097754594851	CERAD
PLCE1	ERN1	-0.0752401454641674	0.067936097621643	-1.10751350310409	0.268071977478976	0.925276888133867	0.0337282856454462	CERAD
PLCG1	AIF1	-0.0196117765592321	0.0633857410298355	-0.309403601513483	0.757014531102047	0.978953505453979	0.00923793414607183	CERAD
PLCG1	HSPA1A	-0.0259502309723737	0.0689839884454442	-0.376177596528742	0.706784869666947	0.998476096826227	0.000662327529110016	CERAD
PLCG1	PICALM	0.0592492666898059	0.0406428901963033	1.45780150977538	0.144895262026778	0.486609140314092	0.312819737676694	CERAD
PLCG1	CD163	-0.022361584225371	0.0572129820084634	-0.390848080983841	0.695909532665711	0.932037603132468	0.0305665656465613	CERAD
PLCG1	ERN1	-0.0642618426967747	0.0593770305754307	-1.08226770645155	0.279133591074865	0.9317793762169	0.0306869063521889	CERAD
PLCG2	AIF1	-0.0531975013986295	0.0283931086583571	-1.87360609360298	0.0609847375403465	0.630269544741772	0.200473677913491	CERAD
PLCG2	CCL3	0.0270051528218488	0.0413810338628491	0.652597344748638	0.514015897817826	0.961042897910996	0.0172572263686814	CERAD
PLCG2	HIF1A	0.0579426646164237	0.0220000803027078	2.63374786906083	0.00844481713176026	0.106360053655077	0.973221452253425	CERAD
PLCG2	HIST	-0.0279709521693728	0.0192416460544857	-1.45366732607848	0.146038561083474	0.711781927895561	0.147653042905468	CERAD
PLCG2	HSPA1A	-0.0386731331925438	0.0462789935274867	-0.835651993373072	0.403350709691942	0.998476096826227	0.000662327529110016	CERAD
PLCG2	IFI44L	-0.0124789659329328	0.0193742101255661	-0.644101919616619	0.519509345658248	0.889308737001709	0.0509474409430886	CERAD
PLCG2	TMEM163	-0.032673394454431	0.0226391483646913	-1.44322542209183	0.148956980360742	0.794026878782468	0.100164795923878	CERAD
PLCG2	FRMD4A	-0.0607523767827517	0.0129262718476876	-4.69991483225843	2.6027001322695e-06	0.000195062899688772	3.7098253241094	CERAD
PLCG2	PICALM	0.00233390437333681	0.00980515834980667	0.238028218420647	0.811859207959335	0.952444481161693	0.0211603303272469	CERAD
PLCG2	CD163	0.0187606362730266	0.0139632139865133	1.34357579072748	0.179085602391579	0.63554834305331	0.196851409196877	CERAD
PLCG2	GPNMB	0.0133774153182692	0.0217894531066128	0.613939930149477	0.539255022678027	0.878311244794323	0.0563515570510553	CERAD
PLCG2	MKI67	0.00610788176861461	0.0223654122618025	0.273094977956036	0.784780207064317	0.957002885489294	0.0190867527663237	CERAD
PLCG2	ERN1	-0.161349175135694	0.06696808915405	-2.4093441693481	0.0159812192138081	0.481477288512922	0.317424193910458	CERAD
PLCL1	AIF1	0.0354284623904958	0.0434050858185938	0.816228368688515	0.414369534455643	0.908890859017559	0.0414882643822138	CERAD
PLCL1	CCL3	0.0449292860572173	0.0601523513734837	0.746924850505894	0.455108924506468	0.94690610580151	0.0236930830389211	CERAD
PLCL1	HIF1A	0.041554647615716	0.0410627127941206	1.01198008577908	0.311547575195157	0.666297772408616	0.176331638678829	CERAD
PLCL1	HIST	0.0877446648879937	0.0313064189668055	2.80276913756984	0.00506659228007838	0.239839988142724	0.620078405966567	CERAD
PLCL1	HSPA1A	-0.0584106410314627	0.0675932007122359	-0.864149654343695	0.387505684885178	0.998476096826227	0.000662327529110016	CERAD
PLCL1	IFI44L	0.0445341704930873	0.0337938286205716	1.31781962301772	0.187564037367572	0.688274360474935	0.162238408437918	CERAD
PLCL1	TMEM163	0.0152935512618222	0.037368755973961	0.409260379780341	0.682348588034809	0.964860872863363	0.0155353047948296	CERAD
PLCL1	FRMD4A	0.0435304123807335	0.0217943307483762	1.99732732715258	0.0457896366423917	0.199319627792956	0.700449932496446	CERAD
PLCL1	PICALM	0.0651106876021385	0.0187350397770623	3.47534290703001	0.00051020071800749	0.0101923748000432	1.99172461458116	CERAD
PLCL1	CD163	-0.00168318094297807	0.025247695709999	-0.0666667153435102	0.94684703264698	0.990984854857426	0.0039329827519686	CERAD
PLCL1	GPNMB	-0.0410796383875664	0.0374606155052714	-1.09660874049936	0.272812464996636	0.735417241604271	0.133466192463053	CERAD
PLCL1	MKI67	0.0795097211829454	0.0379030169508778	2.09771484116923	0.0359303430564156	0.532305351011912	0.273839168049929	CERAD
PLCL1	ERN1	-0.0214909035980019	0.0497313491720081	-0.432139967159756	0.665639688050891	0.980065234718472	0.00874501600611862	CERAD
PLCL2	AIF1	-0.0524201391997731	0.0209952813243917	-2.49675812340142	0.0125334414181007	0.394434774040229	0.404024803903117	CERAD
PLCL2	CCL3	0.0269506167493869	0.0376839747264305	0.715174472571877	0.47450124072927	0.949748592258825	0.0223913414949343	CERAD
PLCL2	HIF1A	0.0228159790729316	0.0219454945123458	1.03966575280845	0.298495216895678	0.657027001173651	0.182416782312726	CERAD
PLCL2	HIST	-0.0196567645711078	0.0172556981869066	-1.13914629000773	0.254642143095891	0.823627820191202	0.0842689923703382	CERAD
PLCL2	HSPA1A	-0.0820600887058875	0.0295788680695721	-2.77428089921748	0.00553238860198652	0.534316644295743	0.272201297063194	CERAD
PLCL2	IFI44L	0.00395818988455636	0.0197869234171307	0.200040693599164	0.841448755382024	0.974021456137038	0.0114314762022013	CERAD
PLCL2	TMEM163	-0.0471534105920069	0.0196256661046235	-2.40264000929366	0.0162772022566244	0.490321340347735	0.309519204462216	CERAD
PLCL2	FRMD4A	-0.0697387871694765	0.0118879975903035	-5.86631908693853	4.45575935406348e-09	1.20394617746795e-06	5.91939292782167	CERAD
PLCL2	PICALM	-0.00244654568830358	0.00886048111434163	-0.276118831103153	0.782456797576299	0.944304643668166	0.0248878746424405	CERAD
PLCL2	CD163	0.011701312181284	0.0105347593798596	1.11073369209121	0.266682995320374	0.731490003685649	0.135791604431118	CERAD
PLCL2	GPNMB	0.0412716242239621	0.0196142917699196	2.10416081845259	0.0353644210823654	0.340695472185439	0.467633638131405	CERAD
PLCL2	MKI67	-0.0455291940543542	0.0189428525487229	-2.40350253148245	0.0162388545814471	0.44215392180285	0.354426518540326	CERAD
PLCL2	ERN1	-0.0656070505784201	0.0272549630725504	-2.40715976770101	0.0160771347577799	0.481477288512922	0.317424193910458	CERAD
PLCXD1	AIF1	0.0579328248132708	0.0692239184432604	0.836890284689035	0.402654241825437	0.906066974710691	0.042839698932198	CERAD
PLCXD1	HSPA1A	-0.040583213931288	0.0639781642844175	-0.634329140030866	0.525866043115872	0.998476096826227	0.000662327529110016	CERAD
PLCXD1	PICALM	0.0565203396215444	0.0490689922310123	1.15185450223742	0.249380867079837	0.621938058718769	0.206252866267659	CERAD
PLCXD1	CD163	0.0178105297575703	0.0555623897248359	0.320550103150245	0.748551355503203	0.945948333647852	0.024132583497154	CERAD
PLCXD1	ERN1	-0.0278208604987697	0.0570468287015154	-0.487684611608053	0.625773253262579	0.979056659514406	0.00919217418008963	CERAD
PLCXD2	HSPA1A	-0.157052388955039	0.0873075005441876	-1.79884188616249	0.0720436954612719	0.899714919856731	0.0458950776115925	CERAD
PLCXD2	ERN1	0.0180544572467567	0.0873884654410721	0.206600003279966	0.836322257702091	0.990084450766358	0.0043277600109467	CERAD
PLCXD3	AIF1	-0.189573460272302	0.124419943327271	-1.52365814677839	0.127594129682755	0.744908740866064	0.1278969296221	CERAD
PLCXD3	HIST	-0.236656659428553	0.116695382624999	-2.0279864901686	0.0425616268520482	0.501788819401092	0.299479019638597	CERAD
PLCXD3	HSPA1A	-0.482825261189096	0.140659655485388	-3.43257815841341	0.000597871529772561	0.203206913676003	0.692061520205741	CERAD
PLCXD3	TMEM163	-0.0529733447651937	0.0598986702015273	-0.884382651350463	0.37648968488524	0.916361685852754	0.0379330774601431	CERAD
PLCXD3	FRMD4A	-0.136482769416076	0.0357729127152398	-3.8152545894853	0.000136042600538327	0.00340358432087555	2.46806348565367	CERAD
PLCXD3	PICALM	-0.0745564027724035	0.0358099073673901	-2.0820049046063	0.0373420217319792	0.219476592037393	0.658611792009974	CERAD
PLCXD3	CD163	-0.117862533549114	0.165032192676266	-0.714179043723414	0.475116473595627	0.858379567297913	0.066320628781366	CERAD
PLCXD3	GPNMB	-0.21966384592082	0.143706093450978	-1.52856319899722	0.126372765000362	0.585537456436806	0.23244531817743	CERAD
PLCXD3	ERN1	-0.249431135923063	0.124327390209274	-2.0062444446329	0.0448301741107765	0.658716968238116	0.181301149193575	CERAD
PLD1	AIF1	-0.03017834009855	0.0332027223505555	-0.908911618147632	0.363396780569532	0.88851434057575	0.0513355583115158	CERAD
PLD1	CCL3	0.0952499920508788	0.0614645920763209	1.54967256485826	0.121220126277651	0.879414944344553	0.0558061584670193	CERAD
PLD1	HIF1A	0.035686400845502	0.0300328604234817	1.18824515355187	0.23473683895879	0.593642302152305	0.226475159385472	CERAD
PLD1	HIST	-0.0259784526380205	0.0238061468954969	-1.09124978317825	0.275162987615096	0.832238024045595	0.0797524456496194	CERAD
PLD1	HSPA1A	-0.03891130534889	0.0437260590478696	-0.889888231324288	0.37352590378659	0.998476096826227	0.000662327529110016	CERAD
PLD1	IFI44L	-0.0338016384084287	0.0259524209936685	-1.30244644292242	0.192763814986766	0.692197335634297	0.159770076699721	CERAD
PLD1	TMEM163	-0.0236998290392084	0.0323067606168444	-0.733587292154927	0.463200308272519	0.935730643140717	0.0288491480918451	CERAD
PLD1	FRMD4A	-0.0284432821758238	0.0155828019185527	-1.82529960430027	0.0679558298696568	0.256209282289971	0.591405140109333	CERAD
PLD1	PICALM	0.0184059204508746	0.013781196108092	1.335582216994	0.181685865783029	0.539669888921661	0.267871812877865	CERAD
PLD1	CD163	-0.00257701957711858	0.0190400694799094	-0.135347172962672	0.892337389554722	0.982020990169208	0.0078792293034406	CERAD
PLD1	GPNMB	0.0311139623163839	0.025603518313874	1.21522213997925	0.224281378395448	0.693652357796388	0.158858133173339	CERAD
PLD1	MKI67	-0.0897477913954479	0.0260484824691499	-3.44541343249992	0.000570186567961586	0.182416539657819	0.738935786860292	CERAD
PLD1	ERN1	-0.0265023056533709	0.0412542748931941	-0.642413561309329	0.520604696766191	0.972256130994171	0.0122193095345355	CERAD
PLD2	AIF1	0.019680378892991	0.0424496427003947	0.463617068155157	0.642922123568073	0.951635421143643	0.0215294013122289	CERAD
PLD2	HIST	0.0299714523532909	0.0729982459421529	0.410577705895038	0.681382213895686	0.944547768601304	0.0247760736178899	CERAD
PLD2	HSPA1A	0.0840445534478661	0.044071403344627	1.90700878732314	0.0565194495907778	0.882301215486806	0.0543831224746749	CERAD
PLD2	FRMD4A	0.0365795154740856	0.0436991007054378	0.837077076726519	0.402549244623138	0.71191023709162	0.147574761971784	CERAD
PLD2	PICALM	0.0041433356179344	0.03736125612946	0.110899258942938	0.911696233256186	0.981123046819953	0.00827652248365735	CERAD
PLD2	CD163	-0.016670409720877	0.0421638027501746	-0.395372538374946	0.692567972795999	0.930757384292127	0.0311635095607095	CERAD
PLD2	GPNMB	-0.0261688775415113	0.0609790926111378	-0.429145079419098	0.667817647922941	0.925676933801646	0.03354055797048	CERAD
PLD2	ERN1	-0.00710950779137671	0.041677864131894	-0.170582344836048	0.864552181219448	0.992681120069539	0.00319023794479275	CERAD
PLD3	AIF1	-0.165083324736694	0.0459211939490465	-3.59492666762688	0.000324482962237388	0.0621511298056142	1.20655097218913	CERAD
PLD3	CCL3	-0.173041148905982	0.0908762810670163	-1.90413985777403	0.0568919719497559	0.7947340876132	0.0997781588909678	CERAD
PLD3	HIF1A	-0.00225640950997446	0.0243479604913786	-0.0926734504425305	0.926162989697831	0.975285446609981	0.0108682563585322	CERAD
PLD3	HIST	-0.084662267542894	0.0649804753127651	-1.30288778491379	0.192613074773423	0.765429641595054	0.116094723543576	CERAD
PLD3	HSPA1A	-0.0979655664447026	0.0522378969164656	-1.87537347840325	0.0607413611407153	0.886544416701291	0.0522995009597972	CERAD
PLD3	IFI44L	-0.0321506396271052	0.0598898792112863	-0.536829261479732	0.591385557265308	0.910655867553403	0.0406457098087488	CERAD
PLD3	TMEM163	-0.124731964020198	0.0660658104684006	-1.88799566880145	0.0590265319064996	0.707765929945061	0.150110347029083	CERAD
PLD3	FRMD4A	-0.0510685288623115	0.0182540639028296	-2.7976525739233	0.00514754489813881	0.0439683866641867	1.35685946969291	CERAD
PLD3	PICALM	-0.0270638285919765	0.0148555172953075	-1.82180317615228	0.0684848556647514	0.32012404952189	0.494681697982354	CERAD
PLD3	CD163	-0.00837464285928169	0.0171186102164099	-0.489212777989055	0.624691064002039	0.912473052467248	0.0397799524469232	CERAD
PLD3	GPNMB	-0.0371138163046671	0.027097229497123	-1.36965353999041	0.170795078058359	0.644932436897674	0.190485779658399	CERAD
PLD3	MKI67	-0.20442423191723	0.08529585277977	-2.39664913656522	0.0165457586983013	0.44215392180285	0.354426518540326	CERAD
PLD3	ERN1	-0.0318616209116324	0.0446138590447981	-0.714164199058394	0.475125651772963	0.968389303518541	0.0139500162651347	CERAD
PLD4	AIF1	-0.0513243730833705	0.0565575620098697	-0.907471454911972	0.364157537913977	0.88851434057575	0.0513355583115158	CERAD
PLD4	CCL3	0.0119251656396866	0.102415461941415	0.116439113915321	0.907304537782094	0.990128529574081	0.00430842554222428	CERAD
PLD4	HIF1A	-0.120073569531959	0.0913873852197928	-1.31389654319548	0.18888102217014	0.539506935870421	0.268002967680072	CERAD
PLD4	HIST	-0.102703624646597	0.0711951508507463	-1.44256488566061	0.149143081025177	0.714425884472213	0.146042818845433	CERAD
PLD4	HSPA1A	-0.149809303902774	0.0755356653557935	-1.9832923056563	0.04733478837003	0.823850167901256	0.084151765451588	CERAD
PLD4	IFI44L	-0.0524204260230519	0.0832757230415941	-0.629480286792217	0.529034670546137	0.892282191072626	0.0494977749463925	CERAD
PLD4	TMEM163	-0.0393549255376973	0.0740858407322075	-0.531207112570276	0.595275264730025	0.947615732620243	0.0233677375931743	CERAD
PLD4	FRMD4A	-0.00838833965604321	0.0248843587301205	-0.337092860098091	0.736046899592369	0.904427605451069	0.0436261903424872	CERAD
PLD4	PICALM	0.0627421885610033	0.023104134420099	2.71562601827758	0.00661505956745683	0.0664541548134191	1.17747786113009	CERAD
PLD4	CD163	0.0119916262375672	0.0710361350957361	0.168810229067305	0.865945912169025	0.97847848144308	0.00944872084224936	CERAD
PLD4	GPNMB	-0.0493104204268774	0.0706973599932234	-0.69748602255592	0.485498683720977	0.859566448904959	0.0657205444833016	CERAD
PLD4	MKI67	-0.169720314436888	0.0936841870894829	-1.81162178708749	0.0700446561438843	0.613884168808915	0.211913566306268	CERAD
PLD4	ERN1	-0.0530176011370246	0.0976744026750171	-0.542799338260865	0.587267968897574	0.973830847109517	0.0115164728407857	CERAD
PLEC	AIF1	-0.0917272237622076	0.0513783062345152	-1.78532984998612	0.0742078298234123	0.66304826628457	0.178454856183341	CERAD
PLEC	CCL3	-0.0203182027742984	0.0788287174393364	-0.257751279410762	0.796598867577804	0.982483757163203	0.00767462083314858	CERAD
PLEC	HIF1A	-0.0440760017776611	0.0617680279594818	-0.713573077103479	0.475491210438382	0.780001927256885	0.107904324237729	CERAD
PLEC	HIST	-0.00695365491871054	0.0820672638989838	-0.0847311654896861	0.932475118575932	0.991812870900807	0.0035702601052759	CERAD
PLEC	HSPA1A	-0.0409615068448245	0.0658244997229592	-0.622283602871612	0.533755401183226	0.998476096826227	0.000662327529110016	CERAD
PLEC	IFI44L	0.021953131652483	0.0721853847363428	0.304121557745613	0.761035283521729	0.96396691923449	0.0159378696660804	CERAD
PLEC	TMEM163	-0.047493092621829	0.0747660535221103	-0.635222676395299	0.525283195697929	0.938310492529155	0.0276534272082657	CERAD
PLEC	FRMD4A	-0.0206940736814126	0.0201766319687203	-1.02564559404635	0.305058667861789	0.621776605905875	0.206365622140233	CERAD
PLEC	PICALM	0.0244044007606798	0.0184536315706483	1.32247144239601	0.186011212743591	0.544496085729463	0.264005237950824	CERAD
PLEC	CD163	0.0133878610485394	0.0200464285421689	0.667842704269106	0.504234004001728	0.873533993260851	0.0587201899388001	CERAD
PLEC	GPNMB	-0.0328731504063045	0.0632817315374472	-0.519472991772541	0.603430942254927	0.906283607183506	0.0427358754347662	CERAD
PLEC	MKI67	-0.0435883703827525	0.0782388838058327	-0.557119021418133	0.577446112242173	0.901940013317785	0.0448223457744555	CERAD
PLEC	ERN1	-0.0675237413254633	0.0512320174908733	-1.31799887321424	0.187504025110192	0.873441542195329	0.0587661562237593	CERAD
PLEK	AIF1	-0.00495270029544605	0.0447216538511355	-0.110745016540132	0.911818547473124	0.991919490382407	0.00352357613371762	CERAD
PLEK	CCL3	0.02730258211499	0.0705440345272066	0.387028928781501	0.698734791583409	0.973251158792867	0.0117750705206168	CERAD
PLEK	HIF1A	-0.169362557395529	0.0512864092226361	-3.30228924119684	0.000958991255399006	0.0293235935741792	1.53278280845781	CERAD
PLEK	HIST	-0.0222575439102983	0.0360278795380893	-0.617786675087753	0.536715968144088	0.930452247730686	0.0313059106355461	CERAD
PLEK	HSPA1A	0.027211619041818	0.066539031584894	0.408957244998374	0.682571037769717	0.998476096826227	0.000662327529110016	CERAD
PLEK	IFI44L	-0.0192232219554477	0.0319791128190452	-0.601118050529509	0.547761361637861	0.895716329002978	0.0478295084792434	CERAD
PLEK	TMEM163	-0.0662924928465263	0.036976588148585	-1.79282340977863	0.0730011650597203	0.728090684504682	0.137814525457253	CERAD
PLEK	FRMD4A	-0.0237628941636446	0.0194052738964091	-1.2245585550865	0.220741591425633	0.529231393107419	0.276354402109357	CERAD
PLEK	PICALM	-0.00031472669719869	0.0175222920237592	-0.0179615027972333	0.985669564770365	0.997728136654175	0.000987780190875575	CERAD
PLEK	CD163	-0.00931147761033181	0.0225506571579061	-0.412913803137983	0.679669767708007	0.92622649691368	0.0332827991369883	CERAD
PLEK	GPNMB	-0.0812357541897643	0.0305860690896455	-2.65597236283186	0.00790800950562918	0.157453413270062	0.802847920303488	CERAD
PLEK	MKI67	-0.0572232062685909	0.0389889142863886	-1.46767888554845	0.142191468752364	0.699336076663116	0.155314067224397	CERAD
PLEK	ERN1	0.0679731749215943	0.0465698616487318	1.45959580971711	0.144401191571561	0.84454058214416	0.0733794767290721	CERAD
PLEKHA1	AIF1	-0.0173312364430632	0.0493321433822155	-0.351317320814226	0.725350301969493	0.97104731431091	0.0127596085641623	CERAD
PLEKHA1	HIF1A	0.0180140751265131	0.0248906015741643	0.723730001978382	0.469231510331119	0.77679958774561	0.109691013583901	CERAD
PLEKHA1	HIST	-0.0279317518366904	0.0584322551132509	-0.478019405250649	0.632636393481848	0.933549158014971	0.0298628084138386	CERAD
PLEKHA1	HSPA1A	-0.0247914969131929	0.0570404323636152	-0.434630241845903	0.663830840132932	0.998476096826227	0.000662327529110016	CERAD
PLEKHA1	IFI44L	0.214831825649955	0.0745013742498462	2.88359547475594	0.00393163445314815	0.15092492538106	0.821239030194395	CERAD
PLEKHA1	TMEM163	0.00500968361246627	0.0636037477910057	0.0787639688926429	0.937220363635776	0.994332744236713	0.00246825865711778	CERAD
PLEKHA1	FRMD4A	0.00223082741146605	0.0176272812051015	0.126555387952875	0.899292308192185	0.966852962078589	0.014639567916338	CERAD
PLEKHA1	PICALM	0.0496992990275301	0.0149984454552378	3.3136300142475	0.000920932802063577	0.0159689140001387	1.7967246179745	CERAD
PLEKHA1	CD163	-0.0130690681266468	0.0191123826348444	-0.683801092534645	0.494100776614246	0.865853354068845	0.0625556563794584	CERAD
PLEKHA1	GPNMB	0.0222738302276558	0.0283074100505887	0.786855109239944	0.431366688693731	0.832163518803899	0.0797913271509037	CERAD
PLEKHA1	ERN1	-0.050026088611915	0.0393786924309079	-1.27038470613743	0.203947628343714	0.882127919722209	0.0544684321003681	CERAD
PLEKHA2	AIF1	-0.000921456919890774	0.0215628887976538	-0.0427334634305138	0.965914003965436	0.996758664614996	0.0014099804178878	CERAD
PLEKHA2	CCL3	0.00701226206929317	0.0392655892421474	0.178585428224423	0.85826323713679	0.9832584375118	0.00733231814568229	CERAD
PLEKHA2	HIF1A	0.0493039035592936	0.0224320068013565	2.19792656073517	0.0279543397827451	0.209580553457625	0.678649017097923	CERAD
PLEKHA2	HIST	0.00523727981448551	0.0196390046118634	0.266677457335176	0.78971751197689	0.964618655512834	0.0156443431730673	CERAD
PLEKHA2	HSPA1A	0.0361005639689298	0.028152551248514	1.28231944772094	0.199730608517552	0.972264109007005	0.012215745872014	CERAD
PLEKHA2	IFI44L	-0.00729000961558932	0.0200072352112589	-0.364368666565529	0.715582730100489	0.950635051119652	0.0219861767578504	CERAD
PLEKHA2	TMEM163	0.0220961965385404	0.0208295980934639	1.06080762765528	0.288777335063138	0.88529759594345	0.0529107151206147	CERAD
PLEKHA2	FRMD4A	0.0144775893093897	0.01084740120036	1.33465970714804	0.181987746732441	0.474033635929681	0.324190841067736	CERAD
PLEKHA2	PICALM	0.039122699054117	0.00942980869261555	4.1488327419361	3.34174851417851e-05	0.00124081602074162	2.9062926077841	CERAD
PLEKHA2	CD163	0.0115362704739197	0.0119079815877383	0.968784708719962	0.332652617553513	0.77503187511687	0.110680435683761	CERAD
PLEKHA2	GPNMB	0.0496325068088276	0.0180480295534275	2.75002357802556	0.00595909766751283	0.136303107071721	0.865494244174692	CERAD
PLEKHA2	MKI67	-0.00601561886925833	0.02282209234882	-0.263587526389506	0.792097771205557	0.959358070574097	0.018019266604151	CERAD
PLEKHA2	ERN1	0.0414217727358948	0.0242098306093195	1.71094847396204	0.0870906250681214	0.77856653021425	0.108704270096017	CERAD
PLEKHA3	AIF1	0.00308691251475126	0.034292457139523	0.090017244964156	0.928273510962884	0.991919490382407	0.00352357613371762	CERAD
PLEKHA3	CCL3	-0.118225848890004	0.0837482477120883	-1.41168146343125	0.158043773748093	0.889716275737354	0.0507484647332197	CERAD
PLEKHA3	HIF1A	0.110161623403528	0.0644359651414405	1.70962944625284	0.0873344169171859	0.372948615334181	0.428351000936882	CERAD
PLEKHA3	HIST	-0.0600572898387622	0.0457530764947568	-1.31263937728088	0.189304494222471	0.762262210191538	0.117895610220914	CERAD
PLEKHA3	HSPA1A	0.0201835274561481	0.045314725328391	0.445407697164227	0.656025150719975	0.998476096826227	0.000662327529110016	CERAD
PLEKHA3	IFI44L	-0.0017511424940442	0.0637328659282673	-0.0274762866621304	0.978079853207847	0.99598604144143	0.0017467480897973	CERAD
PLEKHA3	TMEM163	0.00459126777183445	0.0598670164006628	0.0766911071884254	0.938869279141697	0.994489208290545	0.00239992526483048	CERAD
PLEKHA3	FRMD4A	-0.0384602957981497	0.0430243962117998	-0.893918315757831	0.371365597283364	0.685402898811235	0.164054063117326	CERAD
PLEKHA3	PICALM	0.0278517520333296	0.0155323610046554	1.79314349086927	0.0729499830446494	0.332244250931502	0.478542525239487	CERAD
PLEKHA3	CD163	-0.0459635432975062	0.0444005204819724	-1.03520280389885	0.300574209616818	0.758685678730268	0.119938113783726	CERAD
PLEKHA3	GPNMB	0.0812823584299034	0.0443376446472895	1.83325837618378	0.0667641562411185	0.451313774019204	0.345521411684267	CERAD
PLEKHA3	MKI67	-0.0080321929531533	0.0892038892706962	-0.0900430801708543	0.928252980821973	0.987431278107449	0.0054931200835489	CERAD
PLEKHA3	ERN1	0.00739635683033392	0.0515088616716883	0.143593870846486	0.885821180853371	0.995453768693442	0.00197890486566016	CERAD
PLEKHA4	HSPA1A	-0.00292746961963798	0.0716891958775485	-0.0408355761813587	0.967426977311184	0.998476096826227	0.000662327529110016	CERAD
PLEKHA4	PICALM	0.0790315653731687	0.0816097756382556	0.968408070664046	0.332840610383989	0.700899626035061	0.15434417173418	CERAD
PLEKHA4	ERN1	-0.00280571901431815	0.0716559867560376	-0.0391554026584073	0.968766489870237	0.999615042698009	0.000167217019794894	CERAD
PLEKHA5	AIF1	0.090437628221302	0.0540356739006636	1.67366522322934	0.094196412182487	0.688248444095106	0.16225476173147	CERAD
PLEKHA5	CCL3	0.139301281533327	0.0650398044483672	2.14178506093008	0.0322107821172146	0.774849293401813	0.110782758666094	CERAD
PLEKHA5	HIF1A	0.0441947275866662	0.0261645556487853	1.68910675112948	0.0911989743229997	0.378429415949864	0.422015112523483	CERAD
PLEKHA5	HIST	0.0510809705393806	0.0282185768324833	1.81018946641489	0.0702664105528369	0.577166496632783	0.238698886777795	CERAD
PLEKHA5	HSPA1A	-0.0137399423801162	0.0424394583521855	-0.323753952420757	0.746124320659143	0.998476096826227	0.000662327529110016	CERAD
PLEKHA5	IFI44L	0.118059674680468	0.0341914148421578	3.45290404698026	0.000554586235437355	0.0521215442994659	1.28298272513903	CERAD
PLEKHA5	TMEM163	0.012668321064631	0.0316990112539949	0.399644044513675	0.689418710993048	0.965819363265917	0.0151040918790964	CERAD
PLEKHA5	FRMD4A	0.0378722699079986	0.0179773663750809	2.10666396388821	0.035146717968987	0.166900583395787	0.777542145255275	CERAD
PLEKHA5	PICALM	0.065419362696987	0.0154332588346083	4.23885605743145	2.24661643350489e-05	0.000922165839190212	3.03519096986978	CERAD
PLEKHA5	CD163	0.0171784211527502	0.0178010697721274	0.965021842656212	0.334533871513924	0.776081709441496	0.110092551819861	CERAD
PLEKHA5	GPNMB	0.0919446526677801	0.0271658107781173	3.38457237366328	0.000712892223015147	0.0393828418744101	1.40469294828315	CERAD
PLEKHA5	MKI67	0.04338323772021	0.0329734097463101	1.31570371562998	0.188273506622174	0.7288458506584	0.137364314325972	CERAD
PLEKHA5	ERN1	0.0266755061812816	0.0592634361675848	0.450117440133723	0.652625762144235	0.979131647186697	0.00915891207532584	CERAD
PLEKHA6	HSPA1A	0.0116815311184034	0.0653503623285626	0.178752354266562	0.858132158396603	0.998476096826227	0.000662327529110016	CERAD
PLEKHA6	PICALM	0.0927490157344178	0.0688402959181562	1.34730704592971	0.177881363785972	0.534203306848526	0.272293427917749	CERAD
PLEKHA6	ERN1	-0.0476804683378681	0.0499754756964102	-0.954077328398357	0.340044501203734	0.94510653000172	0.0245192361633849	CERAD
PLEKHA7	AIF1	-0.0280120402981483	0.0695281877066412	-0.402887537013605	0.687030960172688	0.963183599718006	0.0162909208252558	CERAD
PLEKHA7	HSPA1A	-0.0388067567658596	0.0620422356782216	-0.625489335476699	0.531649945608427	0.998476096826227	0.000662327529110016	CERAD
PLEKHA7	FRMD4A	0.0869763730975955	0.0674174776914882	1.29011609564528	0.197010352188058	0.496009107854192	0.304510348803146	CERAD
PLEKHA7	PICALM	-0.00436827497883094	0.056906026315164	-0.0767629592450898	0.938812117997811	0.98614383243342	0.00605973711100074	CERAD
PLEKHA7	CD163	-0.0304085930203808	0.0687963928309545	-0.442008538079901	0.658483027517374	0.921550116604864	0.0354810415918406	CERAD
PLEKHA7	GPNMB	-0.143720085946339	0.0785325620648007	-1.83007000112577	0.0672394720646127	0.452626195422801	0.344260315166171	CERAD
PLEKHA7	ERN1	0.0274180947290285	0.0554107803034818	0.494815170962421	0.620730594403373	0.977420136497999	0.00991871801924207	CERAD
PLEKHA8	AIF1	0.0570941432561647	0.0384646518310264	1.4843275718958	0.137722039089311	0.756450656825956	0.121219395687208	CERAD
PLEKHA8	HIST	-0.0125722485749695	0.0660550101383259	-0.190329977221136	0.84905056454948	0.976110236753112	0.0105011326303465	CERAD
PLEKHA8	HSPA1A	-0.0375499367630684	0.0463411247018135	-0.810294031590454	0.417771204800309	0.998476096826227	0.000662327529110016	CERAD
PLEKHA8	TMEM163	-0.10241544749209	0.0625017646222276	-1.63860089568844	0.101296405687053	0.749759633916993	0.125077945134813	CERAD
PLEKHA8	FRMD4A	0.00910160838081226	0.0177407403348022	0.513034304603259	0.607927324506595	0.847242110738352	0.0719924664902916	CERAD
PLEKHA8	PICALM	0.0527797507748463	0.0150772790466309	3.50061510512669	0.000464185729751804	0.00954533003567898	2.02020905101088	CERAD
PLEKHA8	CD163	0.0367981052275334	0.0378312497166245	0.972690712127411	0.330707042745946	0.774269763755719	0.111107700171366	CERAD
PLEKHA8	GPNMB	0.0341903571060748	0.0572208751534407	0.597515452435699	0.550163293351758	0.881135767261384	0.0549571694203709	CERAD
PLEKHA8	ERN1	-0.0116397030096594	0.0402672751825472	-0.289061103759619	0.772534618277155	0.987345156141909	0.00553100011267992	CERAD
PLEKHB1	AIF1	-0.0454784221226991	0.0622639993409994	-0.730412800398971	0.465137896390082	0.922000270923261	0.0352689513319891	CERAD
PLEKHB1	PICALM	0.016229353877411	0.0600044943984785	0.270468971367961	0.786799484909358	0.945951926979522	0.0241309337652434	CERAD
PLEKHB1	ERN1	0.110869674941313	0.0681811934491767	1.62610346537798	0.103927646974346	0.799082342582472	0.0974084658842415	CERAD
PLEKHB2	AIF1	0.00103823379783381	0.0381684081574212	0.0272013910968394	0.978299106183059	0.997648666629121	0.00102237355020443	CERAD
PLEKHB2	CCL3	-0.0382113578655204	0.0591811971411142	-0.645667200249559	0.518494906743808	0.961167571389901	0.0172008901819122	CERAD
PLEKHB2	HIF1A	-0.031469498136187	0.0241373389794864	-1.30376833017641	0.192312583717565	0.543302052221857	0.264958654497027	CERAD
PLEKHB2	HIST	-0.00369899496117971	0.0521144432774451	-0.0709783071362219	0.943415020335746	0.992272355659187	0.00336910775962163	CERAD
PLEKHB2	HSPA1A	0.0367850289584876	0.043962567486909	0.836735228656544	0.402741412450335	0.998476096826227	0.000662327529110016	CERAD
PLEKHB2	IFI44L	0.0785931946839646	0.0566986601591831	1.38615611838643	0.165699237551756	0.66723646256258	0.175720228771645	CERAD
PLEKHB2	TMEM163	-0.0509479268550243	0.0480424571315492	-1.06047712579561	0.288927590958306	0.88529759594345	0.0529107151206147	CERAD
PLEKHB2	FRMD4A	0.00145494055606842	0.0175235987383073	0.0830274978214297	0.933829674995564	0.977356145321373	0.00994715197883857	CERAD
PLEKHB2	PICALM	0.000995962983947303	0.0139601240827013	0.0713434191592504	0.943124439754334	0.986857559468203	0.00574552777735845	CERAD
PLEKHB2	CD163	-0.0329195538124233	0.015443958106943	-2.13154902289097	0.033043938285797	0.324960579883316	0.488169318951887	CERAD
PLEKHB2	GPNMB	0.0578911420248238	0.0402962583751013	1.43663814853327	0.150820838026466	0.620578567770854	0.207203227236512	CERAD
PLEKHB2	MKI67	-0.00907543913058304	0.0681756416643195	-0.13311849964344	0.894099664754384	0.97767504912619	0.00980546813838469	CERAD
PLEKHB2	ERN1	0.0650945914717256	0.0301619968946483	2.1581658435644	0.0309149399825763	0.588725556883384	0.230087110828712	CERAD
PLEKHF2	AIF1	-0.039989802766064	0.0352289378491026	-1.13514074529734	0.256316351957522	0.844160899230828	0.0735747678432566	CERAD
PLEKHF2	CCL3	0.132901385589348	0.0871135743545088	1.52561052136956	0.127106890283842	0.88188407177546	0.0545885013730054	CERAD
PLEKHF2	HIF1A	0.0384668136825265	0.0572299697399452	0.672144574902292	0.501491661609313	0.793669892355951	0.10036009422086	CERAD
PLEKHF2	HIST	-0.0880899269438489	0.0631581602422225	-1.39475131330629	0.163090845213128	0.731008419070881	0.136077621215914	CERAD
PLEKHF2	HSPA1A	-0.00823094083916077	0.0391523940196485	-0.210228289872392	0.833489500770699	0.998476096826227	0.000662327529110016	CERAD
PLEKHF2	IFI44L	0.0179336774372186	0.0615887220489803	0.291184438328763	0.770910263580597	0.964741248308131	0.0155891524598314	CERAD
PLEKHF2	TMEM163	0.0748224258286432	0.0663250639530209	1.12811690436727	0.259270550918662	0.867973211120433	0.0614936785586565	CERAD
PLEKHF2	FRMD4A	-0.0159711630337613	0.0422204157171414	-0.378280572620629	0.705222175868001	0.891542425830504	0.0498579852248369	CERAD
PLEKHF2	PICALM	0.0334673602829263	0.0157686756969624	2.12239511586716	0.0338045720023237	0.205993987376659	0.686145455782534	CERAD
PLEKHF2	CD163	-0.00865703564021982	0.0376593128098493	-0.229877684808834	0.818186816949076	0.96660646916257	0.0147503026047472	CERAD
PLEKHF2	GPNMB	0.0279700159300281	0.051266642871375	0.54557923756005	0.585355199508348	0.900848444738917	0.0453482669009591	CERAD
PLEKHF2	ERN1	0.0306629609349008	0.039906045367553	0.768378842164912	0.44226214654747	0.965716830872805	0.0151501994826936	CERAD
PLEKHG1	AIF1	-0.316339943074674	0.111452409629567	-2.83834099348852	0.00453487074886043	0.243600082839979	0.613322568350577	CERAD
PLEKHG1	HIST	-0.19077507685101	0.120843548715451	-1.57869475763433	0.114406087856858	0.673374208265517	0.171743522076944	CERAD
PLEKHG1	HSPA1A	-0.253527046486622	0.104240942689457	-2.43212541968179	0.0150105086086806	0.681905704324242	0.166275676550264	CERAD
PLEKHG1	FRMD4A	-0.00556551313033445	0.0352724457049757	-0.157786425610667	0.874625095452304	0.961056123591755	0.0172512497357308	CERAD
PLEKHG1	PICALM	-0.0128288351488277	0.0325426416315652	-0.394216157805217	0.693421457413565	0.90982843007483	0.0410404965765095	CERAD
PLEKHG1	CD163	-0.0178606337165491	0.097863431275784	-0.182505696803303	0.855185884037124	0.974896258818826	0.0110415962190138	CERAD
PLEKHG1	GPNMB	-0.0577435921329035	0.117538740125547	-0.491272852433383	0.623233478028836	0.910204603039412	0.0408609725325901	CERAD
PLEKHG1	ERN1	-0.272726291917043	0.0942841175706528	-2.89260056671445	0.00382066845490807	0.244690738335398	0.611382468596522	CERAD
PLEKHG2	HSPA1A	-0.0964737345209885	0.111180349555315	-0.867722892641117	0.385546050397158	0.998476096826227	0.000662327529110016	CERAD
PLEKHG2	PICALM	0.0710463473421492	0.0672234043206874	1.05686922672384	0.290571274679057	0.661726782549857	0.179321287483916	CERAD
PLEKHG2	ERN1	-0.0842134897864521	0.0860201220929222	-0.97899756170401	0.327581184276634	0.942967120747414	0.0255034499211108	CERAD
PLEKHG3	PICALM	-0.0883683205707801	0.0586428699939103	-1.50688942372631	0.131839002836309	0.46332872164233	0.334110777145976	CERAD
PLEKHG3	ERN1	-0.0710169950074398	0.0840408598585991	-0.845029371747596	0.398094440098606	0.961437394085711	0.0170789904565333	CERAD
PLEKHG5	AIF1	-0.276427021304876	0.0730983046180472	-3.78157910432069	0.000155836685615903	0.0509349616388343	1.29298401659013	CERAD
PLEKHG5	HIST	-0.248705737348876	0.104365840494454	-2.38301858319333	0.0171713274902574	0.374908441358218	0.426074780986768	CERAD
PLEKHG5	HSPA1A	-0.231544965331057	0.0997975803915053	-2.32014608393017	0.0203329760910967	0.722784908634554	0.140990923854825	CERAD
PLEKHG5	TMEM163	-0.214396663144106	0.0794730853554306	-2.69772668552191	0.00698147339541556	0.370707472794531	0.430968659288165	CERAD
PLEKHG5	FRMD4A	-0.100004441275558	0.0733420032876759	-1.36353572022436	0.172713734832662	0.459887054489718	0.337348815350534	CERAD
PLEKHG5	PICALM	-0.117267224556294	0.0697413030748513	-1.68146018766576	0.0926735632698276	0.380467867921937	0.419682015301943	CERAD
PLEKHG5	CD163	-0.0169627043313736	0.0810026797108802	-0.209409175004061	0.834128830927835	0.969985140499091	0.0132349187736304	CERAD
PLEKHG5	ERN1	-0.187998859529661	0.0724693978408831	-2.59418271892419	0.00948160820465133	0.387018666679005	0.412268087590444	CERAD
PLEKHG6	ERN1	-0.010736202683063	0.0752968949329504	-0.142584932521099	0.886617997988815	0.995453768693442	0.00197890486566016	CERAD
PLEKHH1	AIF1	-0.0789339415736465	0.111869843222854	-0.70558730842595	0.480444819158405	0.925913272012066	0.0334296906944668	CERAD
PLEKHH1	HSPA1A	-0.172217631324184	0.101817234990939	-1.69143889381311	0.0907530092257397	0.92295839589204	0.0348178751839906	CERAD
PLEKHH1	FRMD4A	-0.0153564816816069	0.022327232818654	-0.687791532714115	0.491584068986967	0.777142306053521	0.109499448284091	CERAD
PLEKHH1	PICALM	-0.0149912923108623	0.0209260412501597	-0.716394091536447	0.473748042223653	0.80215024616277	0.0957442788877395	CERAD
PLEKHH1	CD163	0.0121382072918419	0.0246401555153402	0.492618940017851	0.622281862795915	0.911402636350392	0.040289719498609	CERAD
PLEKHH1	GPNMB	-0.159278005548938	0.104005960764224	-1.53143151006521	0.125662781442336	0.58424602655673	0.233404232552089	CERAD
PLEKHH1	ERN1	-0.102901159988235	0.0803406299024895	-1.28081096841197	0.20026007049773	0.881833952429968	0.0546131839525228	CERAD
PLEKHH2	AIF1	-0.23458516521392	0.10657359102895	-2.20115661815502	0.0277249382452195	0.529444479551938	0.276179575666887	CERAD
PLEKHH2	HSPA1A	-0.0244643502820475	0.0910987655251966	-0.268547549914724	0.788277878971922	0.998476096826227	0.000662327529110016	CERAD
PLEKHH2	FRMD4A	0.0551938584229422	0.102883108429302	0.536471528374062	0.591632708148647	0.839212969570617	0.0761278129824836	CERAD
PLEKHH2	PICALM	-0.0497434981934012	0.0841720499444124	-0.590974061178883	0.554537800894385	0.847329244117813	0.0719478044041371	CERAD
PLEKHH2	CD163	-0.0632931234637674	0.109314238966511	-0.579001638415626	0.562588067652796	0.895518751208756	0.0479253160558962	CERAD
PLEKHH2	ERN1	-0.164366153919577	0.0824076179125646	-1.99455048068458	0.0460919290393104	0.663150628946112	0.178387814144158	CERAD
PLEKHH3	AIF1	-0.0157782087568816	0.0744832088172361	-0.211835781613512	0.832235152258733	0.983484299128692	0.00723256899954998	CERAD
PLEKHH3	PICALM	-0.0227264308692395	0.0536714565180301	-0.423436074659254	0.671977129388496	0.899813597330516	0.0458474483776164	CERAD
PLEKHH3	ERN1	0.159797154014249	0.073054509507052	2.18736878931237	0.0287156126928269	0.580862968784208	0.235926309812824	CERAD
PLEKHJ1	AIF1	0.0201595683004419	0.039779062436667	0.506788422490811	0.612303280592207	0.949391635238218	0.0225545990194786	CERAD
PLEKHJ1	HIST	-0.0559026208819971	0.0648351631069311	-0.862226887434497	0.388562676590821	0.882276929902858	0.0543950767144193	CERAD
PLEKHJ1	HSPA1A	0.0107241258731663	0.0573633868332064	0.186950709593708	0.851699279522739	0.998476096826227	0.000662327529110016	CERAD
PLEKHJ1	IFI44L	0.0303926654802025	0.0692763407111217	0.438716380920553	0.660867056143936	0.936020841320255	0.0287144812088882	CERAD
PLEKHJ1	TMEM163	0.0500806556531815	0.0537240475311413	0.932183220636013	0.351241845472954	0.906098452034709	0.0428246115368361	CERAD
PLEKHJ1	FRMD4A	0.0388056110871998	0.0659011745178036	0.588845515594206	0.555964909819958	0.81902933772391	0.0867005414832845	CERAD
PLEKHJ1	PICALM	0.0247636858766413	0.0365920779607878	0.676749921203659	0.498564636786038	0.81641221806883	0.0880905044457186	CERAD
PLEKHJ1	CD163	0.0764428948154238	0.046062129271791	1.65956059834686	0.0970028804097657	0.505296319348533	0.296453865214063	CERAD
PLEKHJ1	GPNMB	0.0381007057158101	0.0465495931178438	0.81849707298956	0.413073412696463	0.824513263254658	0.0838023538314934	CERAD
PLEKHJ1	ERN1	0.0708195011228561	0.055124609510013	1.28471660393335	0.198891333920893	0.881833952429968	0.0546131839525228	CERAD
PLEKHM1	AIF1	0.048182028166613	0.040399439581157	1.19264100359169	0.233010000001822	0.836505840451541	0.0775310224636653	CERAD
PLEKHM1	HIF1A	0.0234744129847393	0.0657480456024975	0.357035905320471	0.721064926253472	0.905810271034252	0.0429627591352769	CERAD
PLEKHM1	HIST	0.0836251003301538	0.0549682589269181	1.52133434754293	0.128175954999333	0.689037763011181	0.161756975744107	CERAD
PLEKHM1	HSPA1A	0.0624474508050784	0.0413680590280094	1.50955718668833	0.131156452815833	0.954884011197168	0.0200493785275683	CERAD
PLEKHM1	TMEM163	0.0146766843900203	0.0661042182389878	0.222023416674552	0.824295654355569	0.975682363224075	0.0106915453981706	CERAD
PLEKHM1	FRMD4A	-0.0381139138058448	0.0426752303334584	-0.893115596753151	0.371795271414657	0.685571535506644	0.163947222340724	CERAD
PLEKHM1	PICALM	0.0290119194378624	0.0300359483398794	0.965906556689026	0.334090941156599	0.702406484528521	0.153411487731289	CERAD
PLEKHM1	CD163	0.0956952786162203	0.0383136319939132	2.49768225135699	0.0125008188264543	0.207257012036626	0.683490767232222	CERAD
PLEKHM1	GPNMB	0.0445846194451054	0.0587982249373461	0.758264717899456	0.448292524501064	0.843545966471058	0.0738912468735376	CERAD
PLEKHM1	ERN1	0.040419272427826	0.0406229078612417	0.994987177330798	0.319742500838733	0.942967120747414	0.0255034499211108	CERAD
PLEKHM2	AIF1	-0.0175152022775614	0.026908005918129	-0.650929033197539	0.515092298766412	0.931511183690696	0.0308119266120758	CERAD
PLEKHM2	CCL3	-0.0708527701149636	0.0432869852902427	-1.63681461390508	0.10166921126625	0.858848378782282	0.066083499812859	CERAD
PLEKHM2	HIF1A	-0.0563000903737365	0.0235158288651337	-2.39413591145882	0.0166595742684385	0.156419451013023	0.80570924269322	CERAD
PLEKHM2	HIST	-0.0562171556346428	0.0568282761791644	-0.989246188946593	0.322542704798171	0.858298666082082	0.0663615624298006	CERAD
PLEKHM2	HSPA1A	0.00104547015625925	0.0349189583489073	0.0299399010077276	0.976114983699437	0.998476096826227	0.000662327529110016	CERAD
PLEKHM2	IFI44L	-0.0349576154944734	0.0511449817637091	-0.683500400019269	0.49429069751486	0.880273605620689	0.0553823199603072	CERAD
PLEKHM2	TMEM163	-0.0469704623146485	0.0219144831392643	-2.1433525041935	0.0320848038263741	0.60081382649065	0.221260081497398	CERAD
PLEKHM2	FRMD4A	-0.0592994832460915	0.0155062217525993	-3.82423805052002	0.000131177127837599	0.00332288061953617	2.47848526125154	CERAD
PLEKHM2	PICALM	0.0189793534115811	0.0119588725196319	1.58705207204311	0.112500851567275	0.42204889263439	0.374637234888209	CERAD
PLEKHM2	CD163	-0.0363372814744377	0.0129625325174753	-2.80325479804582	0.00505896843809768	0.123423683227676	0.908601497448556	CERAD
PLEKHM2	GPNMB	-0.00443279488197807	0.0240639827159804	-0.184208696220279	0.853849737624833	0.974156539570319	0.0113712496829678	CERAD
PLEKHM2	MKI67	-0.0226177769826242	0.0649580759131691	-0.348190377634613	0.727697213730545	0.945682448741737	0.0242546711152904	CERAD
PLEKHM2	ERN1	0.0132999604979849	0.0380991044699871	0.349088533260988	0.72702284486499	0.981897763230611	0.00793372929681578	CERAD
PLEKHM3	AIF1	0.112627505602184	0.0552068823969209	2.04009900056348	0.0413404662543108	0.578387450140262	0.237781138939603	CERAD
PLEKHM3	HIF1A	0.0533965794559858	0.0292418910107572	1.82603031508266	0.0678456956102424	0.324258979913654	0.489107987879362	CERAD
PLEKHM3	HIST	-0.0420510571510323	0.0592993555673395	-0.709131772996753	0.478242707517892	0.917950740871683	0.0371806233103007	CERAD
PLEKHM3	HSPA1A	0.0551484306418369	0.0528405148885132	1.04367701106231	0.296634849409283	0.996949400327308	0.00132688353016553	CERAD
PLEKHM3	IFI44L	0.0471335395148841	0.0676792797138622	0.696424957744195	0.486162737652177	0.877773082934162	0.05661774100346	CERAD
PLEKHM3	FRMD4A	-0.0368924130003004	0.0160012872707619	-2.30559031758098	0.0211335348177119	0.116896029251371	0.93220024079288	CERAD
PLEKHM3	PICALM	0.0366246031041766	0.0149016006405849	2.45776302744475	0.0139805391369111	0.113354556520572	0.945561017822702	CERAD
PLEKHM3	CD163	0.0317396219191206	0.0177648253280044	1.78665544597765	0.0739931942933592	0.456340609620829	0.340710881765407	CERAD
PLEKHM3	GPNMB	0.0149020844569598	0.0276046662432073	0.539839327368314	0.589307842869473	0.903167951085988	0.0442314817490048	CERAD
PLEKHM3	ERN1	0.04984751640562	0.0493992889227746	1.00907356143418	0.312939356454569	0.942932638427248	0.0255193314453546	CERAD
PLEKHO1	AIF1	-0.0240101040280201	0.0345648359845124	-0.694639605371726	0.487281185422573	0.927955813582605	0.0324727030636002	CERAD
PLEKHO1	CCL3	-0.0393631498770217	0.0454834035194796	-0.865439849068535	0.386797417217435	0.93310439399891	0.0300697654695507	CERAD
PLEKHO1	HIF1A	0.0467359566295582	0.0271889752136399	1.71893042169946	0.0856270419725067	0.368131899247213	0.43399654857669	CERAD
PLEKHO1	HIST	-0.0114221925202971	0.0230523686760785	-0.495488887966206	0.620255063907627	0.932944875209723	0.0301440165959447	CERAD
PLEKHO1	HSPA1A	-0.0455133834652458	0.0339122329344695	-1.34209338421312	0.179565718720124	0.964491440768337	0.0157016220829008	CERAD
PLEKHO1	IFI44L	0.0202035681302075	0.0257043521417436	0.785997951584126	0.431868687205927	0.850692744541364	0.0702272712259978	CERAD
PLEKHO1	TMEM163	-0.0565783119838302	0.0238149743630017	-2.37574524000869	0.0175135499890406	0.490321340347735	0.309519204462216	CERAD
PLEKHO1	FRMD4A	-0.0630981703867595	0.015370083500181	-4.10525878964915	4.03862501058694e-05	0.00141108165240594	2.85044785501721	CERAD
PLEKHO1	PICALM	-0.00826782173528664	0.0115565210254043	-0.715424799306971	0.474346593146849	0.802265773320496	0.0956817354992572	CERAD
PLEKHO1	CD163	-0.00219622922610834	0.0155645693925876	-0.141104400045545	0.887787467699147	0.981984186275611	0.00789550596920013	CERAD
PLEKHO1	GPNMB	0.0315367756190623	0.0250499063498601	1.2589578251752	0.208045565695288	0.68098269687809	0.166863922956281	CERAD
PLEKHO1	MKI67	-0.0709739814212746	0.0267947885255224	-2.64879796881662	0.0080778605147709	0.370220306626015	0.431539763827963	CERAD
PLEKHO1	ERN1	-0.0482632882359092	0.039406617918543	-1.22475083590461	0.220669113939009	0.898882495272979	0.0462970768873564	CERAD
PLEKHO2	AIF1	0.0147871951137751	0.0394967985121688	0.374389714376957	0.708114394201956	0.966755672536846	0.0146832709805517	CERAD
PLEKHO2	CCL3	0.0780310980861288	0.0870935872084479	0.895945391471485	0.370281929567006	0.93310439399891	0.0300697654695507	CERAD
PLEKHO2	HIF1A	-0.0232702132308533	0.0766494893012251	-0.303592541098397	0.761438334876132	0.920681835234029	0.035890425258907	CERAD
PLEKHO2	HIST	0.0515423362070383	0.0662450638300961	0.778055499187576	0.436536295605064	0.899788151482084	0.0458597299744412	CERAD
PLEKHO2	HSPA1A	-0.014643756227117	0.0465466221024533	-0.314604058590648	0.753062297229611	0.998476096826227	0.000662327529110016	CERAD
PLEKHO2	IFI44L	-0.0520836439567862	0.0700289191757044	-0.743744792435065	0.457030885316066	0.861139079107457	0.0649267017274492	CERAD
PLEKHO2	TMEM163	0.0222387429217801	0.0544143216462373	0.408692826612088	0.682765098729462	0.964860872863363	0.0155353047948296	CERAD
PLEKHO2	FRMD4A	-0.0510027065959432	0.0457131913659866	-1.11571091564376	0.264545896620608	0.579570010272066	0.236894095095827	CERAD
PLEKHO2	PICALM	0.0163637768007503	0.0304910064383369	0.536675522136124	0.591491766990191	0.86657432756688	0.0621941811696234	CERAD
PLEKHO2	CD163	-0.048181069463457	0.0419129827421759	-1.14955000363107	0.250329260379263	0.716587390871435	0.144730837982825	CERAD
PLEKHO2	GPNMB	0.0396363350883332	0.05808711751228	0.68236016497038	0.495011237879126	0.862181825330967	0.0644011362509361	CERAD
PLEKHO2	ERN1	-0.046089956184107	0.0441765099426325	-1.04331365795893	0.296803047515661	0.940085220012285	0.0268327752263627	CERAD
PLET1	PICALM	-0.00129789607816374	0.0834044406756644	-0.0155614745168171	0.987584240840709	0.998092026788659	0.000829413738756101	CERAD
PLGLB2	PICALM	0.105117626581234	0.0762721572487507	1.37819133971008	0.168144220383382	0.521362781019575	0.282859975420785	CERAD
PLIN2	AIF1	0.0335607730483916	0.0880588810210941	0.381117414384953	0.703116126034397	0.966139537668587	0.0149601447407467	CERAD
PLIN2	CCL3	0.131282691794265	0.134598846895381	0.97536267822789	0.329380389785449	0.93310439399891	0.0300697654695507	CERAD
PLIN2	HIF1A	0.0526909561032474	0.0733926042619233	0.717932775831256	0.472798737468153	0.779549388411692	0.10815636484307	CERAD
PLIN2	HIST	0.0406640011788847	0.0863001645690357	0.471192626131733	0.63750318401477	0.933549158014971	0.0298628084138386	CERAD
PLIN2	HSPA1A	0.166805402665056	0.107183171618694	1.55626485152416	0.119645125796284	0.949743616296998	0.0223936168743794	CERAD
PLIN2	FRMD4A	0.178751714251571	0.0669992402216753	2.66796628827653	0.00763119147286527	0.0580285535450712	1.23635825478827	CERAD
PLIN2	PICALM	0.0862617045937602	0.0436938622617197	1.974229334021	0.0483556719381059	0.258981345935585	0.586731516416811	CERAD
PLIN2	CD163	-0.0327281455166557	0.0896282100840245	-0.365154514253646	0.714996069705611	0.937369564204936	0.0280891518531866	CERAD
PLIN2	GPNMB	0.0174301901845098	0.0738600329911304	0.235989471959794	0.813440839644929	0.964982957909399	0.0154803564502622	CERAD
PLIN2	ERN1	0.0854751536869717	0.0836526650826631	1.02178637826431	0.306882017854591	0.941616404563039	0.0261259839484517	CERAD
PLIN3	AIF1	-0.00217186960396189	0.0457254981618686	-0.0474979976439722	0.962116326184923	0.99604173523552	0.00172246378238014	CERAD
PLIN3	CCL3	-0.139984706863958	0.085800756741343	-1.63150900039214	0.102782962284574	0.858848378782282	0.066083499812859	CERAD
PLIN3	HIF1A	-0.0145999576281062	0.0657773873518067	-0.221960132743173	0.824344918667423	0.945937034906748	0.0241377708948639	CERAD
PLIN3	HIST	-0.0515996831628247	0.0612432714460837	-0.842536362680285	0.399487794740404	0.886202951568675	0.0524668078500467	CERAD
PLIN3	HSPA1A	0.0112644644677797	0.0410095078039037	0.27467933830475	0.783562606437029	0.998476096826227	0.000662327529110016	CERAD
PLIN3	IFI44L	-0.0781521151175549	0.0743615866829789	-1.05097428126078	0.293270402140902	0.777631573091634	0.109226114669868	CERAD
PLIN3	TMEM163	0.0173910294295802	0.0606674084916329	0.286661815000368	0.774371278196103	0.969842900480975	0.0132986090119191	CERAD
PLIN3	FRMD4A	-0.00352348724610904	0.0490147127269441	-0.0718863184150037	0.942692378201952	0.980451115614781	0.00857405497733184	CERAD
PLIN3	PICALM	0.0103464757007624	0.0306649659835938	0.337403788619817	0.735812529025998	0.925104052440723	0.0338094166021924	CERAD
PLIN3	CD163	0.0725388016462159	0.0443889436236791	1.63416372917513	0.102224476249028	0.516194588081925	0.287186553024381	CERAD
PLIN3	GPNMB	0.12125531176605	0.0580734706486802	2.08796392589645	0.0368010888937832	0.347986822670498	0.458437201311585	CERAD
PLIN3	MKI67	-0.0385559475411979	0.0840912953700334	-0.458501053783714	0.646592505600196	0.923464346847129	0.0345798671608849	CERAD
PLIN3	ERN1	-0.0273506853239146	0.0486470831970711	-0.562226623395199	0.573961624373311	0.973830847109517	0.0115164728407857	CERAD
PLIN5	HSPA1A	-0.119213754410154	0.102797037440878	-1.1597002927124	0.246170850971953	0.99194433521002	0.003512698399674	CERAD
PLIN5	ERN1	-0.170086396604818	0.09609658992934	-1.76995246896776	0.0767350590810431	0.755937237775926	0.121514260608693	CERAD
PLK2	AIF1	-0.0251339389576333	0.0866610910253627	-0.290025646576242	0.771796617297011	0.979004495821263	0.00921531380883065	CERAD
PLK2	HIF1A	-0.0426787509553298	0.098284685853202	-0.434236021459892	0.664117057823591	0.883059891916322	0.0540098401974209	CERAD
PLK2	HIST	0.0618018747829617	0.0774916833811772	0.79752912940298	0.425143792220779	0.895569613930308	0.0479006501602981	CERAD
PLK2	HSPA1A	0.122141221106795	0.0635933998581088	1.92065876929556	0.0547747408088423	0.866410266522343	0.0622764101828455	CERAD
PLK2	TMEM163	-0.0160731004168105	0.101109392154662	-0.158967431949589	0.873694533039313	0.981384822812154	0.00816066269899976	CERAD
PLK2	FRMD4A	-0.0382974010600708	0.083553193259269	-0.458359514055105	0.646694173328408	0.86714623703068	0.0619076561801208	CERAD
PLK2	PICALM	0.0503223945917493	0.068281627974359	0.736982935009199	0.461132727067889	0.793865728634959	0.10025294624303	CERAD
PLK2	CD163	-0.0121129963502216	0.112059790697859	-0.108094047604294	0.913921089812672	0.985348642952262	0.00641007719778663	CERAD
PLK2	GPNMB	-0.202388004713878	0.100581801798048	-2.01217318735491	0.0442016838627484	0.375590290151367	0.425285643744024	CERAD
PLK2	ERN1	-0.0158749688563716	0.0665107050317069	-0.238682913506987	0.811351466919851	0.988545108373898	0.00500350857499169	CERAD
PLK3	AIF1	-0.0254173224054225	0.0469089988603132	-0.541843207549811	0.587926523258012	0.945568910775992	0.0243068153337948	CERAD
PLK3	CCL3	0.0102353119665734	0.082873346992768	0.123505473568801	0.901706840195682	0.98970347078153	0.00449490670920474	CERAD
PLK3	HIF1A	-0.0925036551202102	0.0838760734879967	-1.10286105767038	0.270087507837096	0.629182942903432	0.201223059575973	CERAD
PLK3	HIST	0.0213010539461348	0.0604414980883385	0.352424321366128	0.724520064725143	0.949588791118585	0.0224644204056946	CERAD
PLK3	HSPA1A	0.0278181345679966	0.0525700637868478	0.529163036225119	0.596692356097498	0.998476096826227	0.000662327529110016	CERAD
PLK3	IFI44L	-0.0709698254857008	0.0728264221980449	-0.974506550558048	0.329805088243529	0.794027055096711	0.100164699488485	CERAD
PLK3	TMEM163	0.019021197299539	0.0659342779542528	0.288487231372071	0.772973803140349	0.969842900480975	0.0132986090119191	CERAD
PLK3	FRMD4A	0.00783810967527508	0.0483955448736088	0.161959322820836	0.871337886566988	0.959004060897761	0.0181795538076941	CERAD
PLK3	PICALM	-0.0231200465314481	0.0429263861433113	-0.538597552895811	0.590164576454138	0.86618881234013	0.0623874299000169	CERAD
PLK3	CD163	0.00282613598847867	0.0487302835612563	0.0579954759533892	0.953752232129383	0.99295000439568	0.00307261793129826	CERAD
PLK3	GPNMB	-0.0245963758584666	0.0604792792384833	-0.40669095545067	0.684234984209487	0.932536765829393	0.0303340368575423	CERAD
PLK3	MKI67	-0.0130087421782978	0.0867532961545315	-0.14995098463032	0.880803286502132	0.97767504912619	0.00980546813838469	CERAD
PLK3	ERN1	-0.00553949529515558	0.0504813363526176	-0.109733531150237	0.912620706975611	0.998052545315234	0.000846593442358349	CERAD
PLOD1	AIF1	0.0426581749771051	0.055089427770716	0.774344129233831	0.438727313902261	0.913321395554176	0.0393763684089422	CERAD
PLOD1	HSPA1A	0.0398039618577509	0.0616699440705279	0.645435348736975	0.518645102210466	0.998476096826227	0.000662327529110016	CERAD
PLOD1	FRMD4A	0.0228585529735786	0.062667753046144	0.364757819811206	0.715292193756594	0.89450146908222	0.0484189418335811	CERAD
PLOD1	PICALM	0.0107176932077385	0.0442871941562604	0.242004340350008	0.808776800069244	0.951424233507393	0.0216257909605743	CERAD
PLOD1	CD163	0.0390385732469414	0.0608895101011652	0.641137909996	0.521433085658801	0.879521111188607	0.055753731689542	CERAD
PLOD1	GPNMB	0.137806021815602	0.0785657542530959	1.75402149607915	0.0794268238707853	0.485293830190912	0.31399523007576	CERAD
PLOD1	ERN1	0.0482803616295569	0.058044566355748	0.831780899759894	0.405532626924634	0.961437394085711	0.0170789904565333	CERAD
PLOD3	AIF1	0.042418087895139	0.0412956831978507	1.02717971009005	0.304335850330368	0.870104862799898	0.0604284041733585	CERAD
PLOD3	HIST	0.194228998135901	0.0748667889053825	2.59432788524388	0.00947760534714106	0.288314421356199	0.540133633856062	CERAD
PLOD3	HSPA1A	0.0117526741678258	0.0533122252509989	0.22044988954209	0.825520794696739	0.998476096826227	0.000662327529110016	CERAD
PLOD3	TMEM163	-0.0171047034811484	0.0571741965848755	-0.29916823502288	0.764811684767711	0.969630336379811	0.013393805392876	CERAD
PLOD3	FRMD4A	-0.0121318138196944	0.0586588704789799	-0.206819765205704	0.836150619469657	0.945541175493213	0.0243195541799923	CERAD
PLOD3	PICALM	0.0273062534046265	0.0363961705528859	0.750250726651279	0.453103712592545	0.790374138765349	0.102167278409357	CERAD
PLOD3	CD163	-0.0196060509246011	0.0461273782840304	-0.425041518810725	0.670806408469484	0.922652653209541	0.0349617650476438	CERAD
PLOD3	GPNMB	0.00383604506551157	0.0623688513118019	0.0615057834933331	0.950956408567156	0.994371664275287	0.0024512598935828	CERAD
PLOD3	ERN1	0.0201911394792901	0.0437836849319922	0.461156695939419	0.644686187642717	0.979131647186697	0.00915891207532584	CERAD
PLP1	AIF1	-0.0707287181006427	0.0404445684461018	-1.74878162428408	0.0803287743436377	0.663740180996396	0.178001890574316	CERAD
PLP1	CCL3	-0.138399537866259	0.0558079341333628	-2.47992583878	0.0131409711127832	0.657119078246105	0.182355923683433	CERAD
PLP1	HIF1A	-0.076083258172749	0.0319754634120909	-2.37942628671894	0.0173396106406276	0.160174303139109	0.795407156791371	CERAD
PLP1	HIST	-0.0844102917423312	0.0303350226487732	-2.7826019027464	0.00539249280096916	0.24539587031077	0.610132750151539	CERAD
PLP1	HSPA1A	-0.119425543779035	0.0558273002955146	-2.13919611277765	0.0324197888832651	0.779429814144405	0.108222985930096	CERAD
PLP1	IFI44L	-0.0540385930535789	0.0288790466467847	-1.87120418878493	0.0613167844055055	0.476678512321073	0.321774424726444	CERAD
PLP1	TMEM163	-0.000901791231725692	0.034959469919952	-0.0257953348203093	0.979420582886392	0.996626993905555	0.00146735402482385	CERAD
PLP1	FRMD4A	-0.0807212447744484	0.023360622519052	-3.4554406548291	0.000549394119869345	0.00897860632189699	2.04679107020159	CERAD
PLP1	PICALM	-0.0531994051413713	0.0198351867561101	-2.68207230894782	0.00731676428205703	0.0708613447703736	1.14959061010599	CERAD
PLP1	CD163	-0.0291474625002501	0.0198300929501119	-1.46986010471956	0.141599646574747	0.584078697396762	0.233528633122996	CERAD
PLP1	GPNMB	-0.0223537189175139	0.0325739296944262	-0.686245691791337	0.492558189119937	0.860800447793553	0.0650975157550346	CERAD
PLP1	MKI67	-0.0544999265726931	0.0337104655346902	-1.61670643547207	0.10594166411709	0.664243685858444	0.177672565197503	CERAD
PLP1	ERN1	-0.0959654727480533	0.145193464238636	-0.660948984524036	0.508645030540174	0.970408215971485	0.0130455351670664	CERAD
PLP2	AIF1	0.00314564676879742	0.0680058162747497	0.0462555549085495	0.963106563410103	0.996317134562176	0.001602400664775	CERAD
PLP2	HIST	-0.0843523343836772	0.0963386781445289	-0.87558118928236	0.381257755218777	0.882027062061906	0.0545180897844461	CERAD
PLP2	HSPA1A	0.0362610708451884	0.0672569348128399	0.539142483166894	0.58978854378188	0.998476096826227	0.000662327529110016	CERAD
PLP2	FRMD4A	-0.063476959038207	0.079729633071321	-0.796152654828157	0.425943312397307	0.730426653487215	0.136423387648973	CERAD
PLP2	PICALM	-0.045380541916095	0.0807850985174036	-0.561743969481186	0.574290472086807	0.857681108682229	0.0666741556043102	CERAD
PLP2	CD163	0.0618749217712855	0.0972166911870943	0.63646397563775	0.524474053940081	0.879919241583168	0.0555571852864607	CERAD
PLP2	GPNMB	0.00564375360451048	0.0771536793483226	0.0731495069603986	0.94168714628967	0.994247383539176	0.00250554322957888	CERAD
PLP2	ERN1	0.0687860009153273	0.0603966752616669	1.13890376609828	0.254743294651425	0.920756089298113	0.0358554003146739	CERAD
PLPP1	AIF1	-0.00653006326155799	0.0288333655699549	-0.226475929274191	0.820831278559734	0.983484299128692	0.00723256899954998	CERAD
PLPP1	CCL3	0.0850178342987346	0.0506156316134523	1.67967545970797	0.0930204769755943	0.858848378782282	0.066083499812859	CERAD
PLPP1	HIF1A	0.0314361639935054	0.0287128829418956	1.09484526709215	0.273584430998435	0.631481275621503	0.199639522408442	CERAD
PLPP1	HIST	-0.0394939242584593	0.0256000836699281	-1.54272637416619	0.122897179889052	0.682440357866222	0.165935297959623	CERAD
PLPP1	HSPA1A	-0.0162295271013715	0.0420129146585163	-0.386298528280797	0.699275590339052	0.998476096826227	0.000662327529110016	CERAD
PLPP1	IFI44L	0.00342019708122524	0.0276957335215392	0.123491839584798	0.901717635898718	0.983771229573486	0.00710588254938643	CERAD
PLPP1	TMEM163	0.0261421300401425	0.0280666396375486	0.931430708404742	0.351630812192213	0.906098452034709	0.0428246115368361	CERAD
PLPP1	FRMD4A	-0.0285344390977186	0.0165747062861524	-1.72156529383318	0.0851482947199299	0.29572068423297	0.529118297610935	CERAD
PLPP1	PICALM	0.00215888842896598	0.0135416130266834	0.159426238566406	0.873333067890503	0.971565710539597	0.0125278211479116	CERAD
PLPP1	CD163	0.0105916486879162	0.0224126681208019	0.472574199146142	0.636516993453948	0.917692779336785	0.037302685432552	CERAD
PLPP1	GPNMB	-0.00673133848395689	0.0284712192434932	-0.236426070355075	0.813102068309544	0.964982957909399	0.0154803564502622	CERAD
PLPP1	MKI67	0.03742986239077	0.0332802317256753	1.1246875532388	0.260721457887217	0.76968869746347	0.113684890815195	CERAD
PLPP1	ERN1	0.032012780546798	0.0489263907403932	0.65430496838935	0.512915345577	0.970408215971485	0.0130455351670664	CERAD
PLPP5	AIF1	-0.0295388832797334	0.0371176393254523	-0.795817940379575	0.426137862577315	0.909802782987747	0.0410527390444531	CERAD
PLPP5	HIST	0.0687418664042851	0.0661075910057354	1.03984830423364	0.298410383165648	0.852290438168776	0.0694123838721169	CERAD
PLPP5	HSPA1A	0.0534757510332368	0.0462228980715485	1.15691038996433	0.247308973345937	0.99194433521002	0.003512698399674	CERAD
PLPP5	FRMD4A	0.0748025009309512	0.0527704867254777	1.41750636714966	0.156334934119679	0.433100128494231	0.363411687421561	CERAD
PLPP5	PICALM	-0.000877123584649209	0.0340269133804754	-0.0257773479140339	0.979434929590597	0.996175416652717	0.00166417987306453	CERAD
PLPP5	CD163	-0.0405225218872594	0.049673136273853	-0.815783438030863	0.414624007336543	0.827600089937626	0.0821794708102992	CERAD
PLPP5	GPNMB	-0.0114738024619851	0.0672010446219079	-0.170738453941304	0.864429424891622	0.975242754776663	0.0108872674424243	CERAD
PLPP5	ERN1	0.0381970089427184	0.0361680355961016	1.05609852216678	0.290923205514967	0.938205894352535	0.0277018428909504	CERAD
PLPP6	AIF1	0.0540842236036819	0.0758026860059184	0.713486902026917	0.475544515277915	0.924808993769628	0.0339479553881566	CERAD
PLPP6	PICALM	0.0985464963223311	0.0475021896380239	2.07456744780135	0.0380266416531444	0.221991083606245	0.653664468875363	CERAD
PLPP6	ERN1	0.091953917055065	0.070889882557833	1.29713738741276	0.194583919446705	0.877585976742292	0.0567103251235225	CERAD
PLPP7	AIF1	-0.0566660497205127	0.0653396440643739	-0.867253725237379	0.385803005225536	0.89991591003524	0.0457980700205283	CERAD
PLPP7	HSPA1A	-0.155075048907925	0.072809818948298	-2.12986450382528	0.0331828014185061	0.779429814144405	0.108222985930096	CERAD
PLPP7	FRMD4A	0.0229630777851338	0.0643767469106232	0.356698324893838	0.72131765969875	0.897086587781274	0.0471656363530864	CERAD
PLPP7	PICALM	-0.03928086041792	0.0465826554321082	-0.843250777645551	0.39908820521519	0.754271771784135	0.122472145217612	CERAD
PLPP7	CD163	0.00424987052265286	0.0604657413782383	0.0702855935573195	0.943966348824005	0.989826568054263	0.0044408934178624	CERAD
PLPP7	ERN1	-0.0971304018578438	0.0529528758081527	-1.83428001549426	0.0666124391109073	0.728243748630876	0.137723234742544	CERAD
PLPPR2	AIF1	0.0274519293313396	0.0583279582500144	0.470647870334684	0.637892216680259	0.950662516874181	0.0219736292999093	CERAD
PLPPR2	HSPA1A	0.00905519741353318	0.0676050737696923	0.133942571298438	0.893447986540122	0.998476096826227	0.000662327529110016	CERAD
PLPPR2	PICALM	-0.00173529268381748	0.0441007001752258	-0.0393484157150029	0.9686126063234	0.993889405159655	0.00266193894382801	CERAD
PLPPR2	CD163	-0.0227095860774775	0.068308654201835	-0.332455474973586	0.739545355271994	0.943508683726951	0.0252540983847497	CERAD
PLPPR2	ERN1	-0.0514803200018466	0.0621780230814041	-0.827950414802478	0.407698581915169	0.961778008287394	0.0169251575893327	CERAD
PLRG1	AIF1	-0.0473246934676033	0.0319059194198233	-1.48325747473054	0.1380060161068	0.757263780688592	0.120752814630887	CERAD
PLRG1	HIST	-0.0413257577017107	0.0663481246034687	-0.622862484036967	0.53337489316235	0.930452247730686	0.0313059106355461	CERAD
PLRG1	HSPA1A	-0.0767436013658004	0.04566735857873	-1.68049135650128	0.0928617546275588	0.92295839589204	0.0348178751839906	CERAD
PLRG1	TMEM163	0.00500751303559674	0.0584455214656621	0.0856783019472032	0.931722151227972	0.992547539312343	0.00324868298642762	CERAD
PLRG1	FRMD4A	-0.0557627781899378	0.0432773234695686	-1.28849877301559	0.197572395690132	0.496534089790682	0.304050929445039	CERAD
PLRG1	PICALM	-0.0327648616668231	0.0347215131439372	-0.943647286654736	0.345349919548613	0.711137949170454	0.148046145047591	CERAD
PLRG1	CD163	0.00274882253541263	0.0363938356612785	0.0755298936060554	0.93979311380174	0.988901763012742	0.00484684884823386	CERAD
PLRG1	GPNMB	0.0729090407016689	0.0547015687624268	1.3328510013729	0.182580704932845	0.654993469257813	0.183763030205827	CERAD
PLRG1	ERN1	-0.00170992077473186	0.0400923500320772	-0.0426495521804979	0.965980894472356	0.999615042698009	0.000167217019794894	CERAD
PLS1	AIF1	0.176882241801913	0.0718024959862094	2.4634553349773	0.0137605039031767	0.414105164336223	0.382889353345149	CERAD
PLS1	HIST	0.141442160028882	0.0888360679950876	1.5921704238047	0.111346416829194	0.667856226696962	0.175317020567237	CERAD
PLS1	HSPA1A	0.0950179159447654	0.0694757576725213	1.36764130580106	0.171424380412438	0.964491440768337	0.0157016220829008	CERAD
PLS1	FRMD4A	0.165816759847598	0.0725223558623857	2.2864226882293	0.0222295422730412	0.120968328510372	0.917328320209432	CERAD
PLS1	PICALM	0.0492907220489016	0.0535504301472277	0.92045426924462	0.357335420174248	0.720706448213244	0.142241592258718	CERAD
PLS1	CD163	0.0941235704483143	0.0765134103568225	1.23015782474427	0.218638009823728	0.678781967474872	0.168269703670481	CERAD
PLS1	GPNMB	-0.119967582130757	0.0714876105605659	-1.67815907106193	0.0933160494673624	0.520630663608991	0.283470256810715	CERAD
PLS1	ERN1	0.0826935018753353	0.0514399857535398	1.60757241013903	0.107928858795487	0.801407832703904	0.0961464172271769	CERAD
PLSCR1	AIF1	-0.0640792880216034	0.0314454121980296	-2.03779449981637	0.0415704886685312	0.578387450140262	0.237781138939603	CERAD
PLSCR1	CCL3	-0.115643431132477	0.0501842523312272	-2.3043768863827	0.0212014963290969	0.693589523999101	0.158897475081647	CERAD
PLSCR1	HIF1A	0.0276552663182993	0.0262228929756114	1.05462300990284	0.291597775879008	0.649788029024228	0.187228293878401	CERAD
PLSCR1	HIST	-0.0438233952592972	0.0293054917657661	-1.49539873309652	0.134810410995292	0.698902391813409	0.155583473262636	CERAD
PLSCR1	HSPA1A	0.0403071931002719	0.0421771840230206	0.95566344776057	0.339242295094936	0.998476096826227	0.000662327529110016	CERAD
PLSCR1	IFI44L	-0.0154579791490765	0.0262070913449424	-0.589839556996838	0.555298219822616	0.898362357903471	0.0465484536491999	CERAD
PLSCR1	TMEM163	-0.0323771421371923	0.0242583441975275	-1.33468063086071	0.18198089556196	0.832465798847263	0.079633600076325	CERAD
PLSCR1	FRMD4A	-0.0267375032211365	0.019981120498625	-1.33813833027914	0.180851347792083	0.472671232665307	0.32544082857268	CERAD
PLSCR1	PICALM	-0.00837607374015914	0.0173138823318285	-0.483777906054104	0.628543496653432	0.881635668083176	0.0547108480086776	CERAD
PLSCR1	CD163	0.00531525388968797	0.0199797670573626	0.26603182481696	0.79021469922827	0.961389716405169	0.0171005276539866	CERAD
PLSCR1	GPNMB	0.00689473502889974	0.0273763115110904	0.251850400887886	0.801156698332456	0.962634083966835	0.0165387653299059	CERAD
PLSCR1	MKI67	-0.00582491118836251	0.0284819582162541	-0.204512314221371	0.837953169994523	0.968656749740806	0.0138300909602322	CERAD
PLSCR1	ERN1	0.0156574368606501	0.0560944581115878	0.279126270005194	0.780147923454142	0.987345156141909	0.00553100011267992	CERAD
PLSCR2	ERN1	0.0539113717346784	0.0710600629481351	0.758673289862224	0.448048018686102	0.965716830872805	0.0151501994826936	CERAD
PLTP	AIF1	0.00975626225594381	0.108615027422276	0.0898242396792223	0.928426885570925	0.991919490382407	0.00352357613371762	CERAD
PLTP	CCL3	-0.0908717015004484	0.130063664921103	-0.698670928237887	0.484757706194955	0.954399645341972	0.0202697307229337	CERAD
PLTP	HIF1A	-0.0463472294846065	0.0590677136782641	-0.784645732811925	0.432661308445317	0.75661681469475	0.121124011380573	CERAD
PLTP	HIST	0.0163267615962747	0.12027424267316	0.135746118482258	0.892021987856317	0.984162996319953	0.00693296809300595	CERAD
PLTP	HSPA1A	0.131762101880198	0.112133519493922	1.17504652020968	0.239976104745025	0.991835126938544	0.00356051475288562	CERAD
PLTP	IFI44L	0.0385882325404295	0.13469776538346	0.286480124080572	0.774510414518105	0.964741248308131	0.0155891524598314	CERAD
PLTP	TMEM163	-0.177412142176827	0.0675631299157484	-2.62587216427157	0.00864272696344675	0.409231999783524	0.388030414094668	CERAD
PLTP	FRMD4A	-0.0694155259881207	0.110232170053659	-0.62972112364594	0.528877059562104	0.801856500301087	0.0959033458100181	CERAD
PLTP	PICALM	-0.0190303359675303	0.101943735537327	-0.186674893432389	0.851915542184264	0.964751429817032	0.0155845691067217	CERAD
PLTP	CD163	-0.0546332022948775	0.0432450225409795	-1.26334082131895	0.206466721821308	0.664842945336278	0.177280935192386	CERAD
PLTP	GPNMB	0.0492538929205842	0.11470975719374	0.42937840795353	0.66764786455764	0.925676933801646	0.03354055797048	CERAD
PLTP	MKI67	-0.238842646579445	0.148502507579861	-1.60834083189472	0.107760552554623	0.665654533455819	0.176751105874812	CERAD
PLTP	ERN1	0.0887194674190557	0.100341456469531	0.884175599404374	0.376601428106328	0.95493983867997	0.0200239881569038	CERAD
PLVAP	AIF1	-0.0896470245558578	0.0594221345494227	-1.50864699216243	0.13138901844814	0.750366472837412	0.124726578929357	CERAD
PLVAP	CCL3	-0.071443650574832	0.0844734745086828	-0.845752480176348	0.397690839846221	0.93628062664046	0.0285939628696152	CERAD
PLVAP	HIST	0.0319907794582714	0.0978638670840396	0.326890612556722	0.743750621488212	0.956076509494611	0.0195073521571895	CERAD
PLVAP	HSPA1A	-0.12269901327389	0.0918909924070624	-1.33526703825716	0.181788962657906	0.964491440768337	0.0157016220829008	CERAD
PLVAP	IFI44L	0.00505259871730116	0.0833755514039115	0.0606004833818001	0.95167738855044	0.991870806341577	0.00354489210681064	CERAD
PLVAP	TMEM163	-0.165162708822808	0.0934083313359634	-1.76817963088072	0.0770308783121898	0.729433421281282	0.137014342001788	CERAD
PLVAP	FRMD4A	-0.145495171947816	0.0527656944896619	-2.75738191935144	0.00582662532240244	0.0478527100946243	1.32009346131845	CERAD
PLVAP	PICALM	-0.0457922242714785	0.0558373141280536	-0.820100769289542	0.412158663722379	0.7630132972324	0.117467893415584	CERAD
PLVAP	CD163	0.0640220982665602	0.0865042022982332	0.740103909008219	0.459236946994505	0.846814604477269	0.0722116605850831	CERAD
PLVAP	GPNMB	-0.0472877473037958	0.0683967572160204	-0.691374112290804	0.489330468338302	0.860624694302924	0.0651861966619808	CERAD
PLVAP	ERN1	-0.176322434511942	0.0706296800529914	-2.4964354132661	0.0125448511362863	0.428928010766986	0.367615591615165	CERAD
PLXDC1	AIF1	0.0451505577179564	0.0791527101891082	0.570423395611908	0.56839056525809	0.93903396375168	0.0273186995302829	CERAD
PLXDC1	HIST	0.0690901031463237	0.0804956244122079	0.858308804370807	0.39072196908181	0.884043118343111	0.0535265521794588	CERAD
PLXDC1	HSPA1A	0.0523426046191221	0.0687446128769873	0.761406638695963	0.446414223442461	0.998476096826227	0.000662327529110016	CERAD
PLXDC1	FRMD4A	-0.0942682446332961	0.0284699728323553	-3.31114627992068	0.000929146244023982	0.0134254179216727	1.87207218620559	CERAD
PLXDC1	PICALM	-0.03433659648184	0.0268449621187675	-1.27907040173601	0.200872265378401	0.564828944232335	0.248083056293536	CERAD
PLXDC1	CD163	-0.00393878923866023	0.0820315052172485	-0.0480155670462088	0.9617038362077	0.993124356280052	0.00299636694796555	CERAD
PLXDC1	ERN1	-0.042542856770209	0.052405086164903	-0.811807782098468	0.416901935948231	0.961863812868107	0.0168864139359765	CERAD
PLXDC2	AIF1	-0.00545538363827146	0.0166027745700555	-0.328582648355095	0.742471165075967	0.974871754852052	0.011052512325423	CERAD
PLXDC2	CCL3	0.0336820741079903	0.0278672274142739	1.20866254856548	0.226792515502999	0.903834793642797	0.0439109442659135	CERAD
PLXDC2	HIF1A	0.0163576208783851	0.0186246465022164	0.878278193169383	0.379792766970086	0.722347990341628	0.141253531134164	CERAD
PLXDC2	HIST	0.0109749343555532	0.0128642584948942	0.853133848321626	0.393585082672169	0.885064597122338	0.053025030827626	CERAD
PLXDC2	HSPA1A	-0.00207666704219597	0.0286235896969276	-0.0725508947055259	0.942163504028627	0.998476096826227	0.000662327529110016	CERAD
PLXDC2	IFI44L	0.0146872749235668	0.0129248544019902	1.13635902322469	0.255806337858184	0.750340365632176	0.124741689429133	CERAD
PLXDC2	TMEM163	-0.0115809755685245	0.0149792716299786	-0.773133424281261	0.439443421799365	0.928937279289249	0.0320136080495664	CERAD
PLXDC2	FRMD4A	0.00906756098870717	0.00883651317361238	1.02614694399876	0.304822325500893	0.621763908029752	0.206374491360769	CERAD
PLXDC2	PICALM	0.0360024178382193	0.00779067665802894	4.6212183380908	3.81493015815235e-06	0.000223951319004832	3.64984637534998	CERAD
PLXDC2	CD163	0.0630011313135508	0.0141855140671421	4.44123004745244	8.94461078071293e-06	0.00180078348783005	2.74453850022498	CERAD
PLXDC2	GPNMB	0.040864405677076	0.0137081335261726	2.98103353013411	0.00287277336704933	0.0945642050518716	1.0242732239605	CERAD
PLXDC2	MKI67	-0.0214193415037772	0.0158892486471668	-1.34803992179935	0.177645542772929	0.720895199331192	0.142127866570923	CERAD
PLXDC2	ERN1	-0.0711717281232934	0.0335682923598294	-2.12020699058446	0.0339885931505965	0.593081040109429	0.226885959472765	CERAD
PLXNA1	AIF1	0.132688236927049	0.0670868312761531	1.97785816386016	0.0479447097094422	0.600909298411935	0.221191075704269	CERAD
PLXNA1	HSPA1A	0.0615543277018935	0.0725201787230597	0.848788968611859	0.395998729582721	0.998476096826227	0.000662327529110016	CERAD
PLXNA1	FRMD4A	0.111857497382476	0.0877009531850137	1.27544220809666	0.202152767218726	0.502962041459483	0.298464789907771	CERAD
PLXNA1	PICALM	0.0678220694196285	0.065940928808757	1.02852766324125	0.303701685067408	0.674978279756414	0.170710202181873	CERAD
PLXNA1	CD163	0.0121506933093464	0.0575801140136864	0.211022390585372	0.832869799586419	0.969985140499091	0.0132349187736304	CERAD
PLXNA1	GPNMB	0.0183098169526242	0.0693537032920138	0.26400633395928	0.791775038067387	0.960710567475775	0.0174074321866732	CERAD
PLXNA1	ERN1	0.163223341639508	0.0690276326222211	2.36460871449565	0.0180491291096327	0.502982342075235	0.298447261214245	CERAD
PLXNA2	AIF1	-0.149350065662318	0.0816790238886864	-1.828499638608	0.0674745998624859	0.644623409400535	0.190693927199614	CERAD
PLXNA2	HSPA1A	-0.1327528035481	0.0856298108352962	-1.55031060156658	0.121066983980583	0.949743616296998	0.0223936168743794	CERAD
PLXNA2	FRMD4A	-0.142434678646368	0.0275207071223893	-5.17554574498891	2.27245741750624e-07	2.82006948191052e-05	4.54974019124142	CERAD
PLXNA2	PICALM	-0.0865589973682084	0.023592638697847	-3.66889852706927	0.000243597735576968	0.00591160509340135	2.22829458535156	CERAD
PLXNA2	CD163	-0.238979745772135	0.0778012439056648	-3.07166998591824	0.00212864923501125	0.0730003905606864	1.13667481634671	CERAD
PLXNA2	ERN1	-0.196903583462703	0.0691675598819313	-2.84676203409252	0.00441663639558574	0.264270442510872	0.577951408083811	CERAD
PLXNA3	AIF1	-0.00276922323433546	0.0678047666907797	-0.040841129163741	0.96742255036538	0.996964654548126	0.00132023848555009	CERAD
PLXNA3	HSPA1A	0.0409734243822714	0.0651701859940635	0.628714246511491	0.529536149530662	0.998476096826227	0.000662327529110016	CERAD
PLXNA3	PICALM	0.0775194575985842	0.0415652905168245	1.86500459000056	0.0621807608339912	0.302637996685308	0.51907654652167	CERAD
PLXNA3	CD163	-0.0735952525197197	0.0560481582034788	-1.31307173828152	0.189158776013072	0.648838410415478	0.187863448350353	CERAD
PLXNA3	ERN1	0.0391657007896493	0.0552023152255672	0.709493807091437	0.47801809321561	0.968433595791919	0.0139301529209648	CERAD
PLXNA4	AIF1	-0.000256772499869636	0.1023655593304	-0.00250838760174079	0.997998598358868	0.99988922102773	4.81133613913776e-05	CERAD
PLXNA4	HSPA1A	-0.266382515583506	0.125041948185128	-2.13034521174541	0.0331431234858823	0.779429814144405	0.108222985930096	CERAD
PLXNA4	PICALM	-0.171214741358719	0.0972143187505256	-1.76120908482726	0.0782030209686195	0.344673899065585	0.462591602930829	CERAD
PLXNA4	CD163	-0.104086950068274	0.106497539637134	-0.977364833243351	0.328388566516637	0.77207578433881	0.112340068699489	CERAD
PLXNA4	ERN1	-0.0229009932012062	0.0873637768094678	-0.262133735943573	0.793218338372209	0.988102593543814	0.00519796077999502	CERAD
PLXNB2	AIF1	0.0104119152151717	0.0349749257231479	0.297696564035322	0.765934766100883	0.979004495821263	0.00921531380883065	CERAD
PLXNB2	CCL3	-0.0939232166192541	0.0741832817213278	-1.26609681372793	0.205478423228869	0.898568951966009	0.0464485915551322	CERAD
PLXNB2	HIF1A	0.0152006814691726	0.0633598707493241	0.239910234812698	0.810399846310036	0.938806679591016	0.0274238290657759	CERAD
PLXNB2	HIST	0.00853651251790915	0.0502650184988977	0.169830088058087	0.865143763791929	0.979702719633006	0.0089056863575964	CERAD
PLXNB2	HSPA1A	0.016373857745317	0.0407340514088767	0.40196978152163	0.687706265693285	0.998476096826227	0.000662327529110016	CERAD
PLXNB2	IFI44L	0.0368759724075882	0.0765063400922958	0.481998908366309	0.629806721746302	0.927849605019506	0.0325224127933736	CERAD
PLXNB2	TMEM163	-0.0395697850840004	0.0486032394347294	-0.814138842270787	0.415565416322256	0.927289568876656	0.0327846255883133	CERAD
PLXNB2	FRMD4A	-0.0240912717417573	0.0163535022057012	-1.47315672439623	0.140708780996393	0.406191374201126	0.391269303424144	CERAD
PLXNB2	PICALM	0.0229388145479361	0.013362710569646	1.71662885522962	0.0860470067642993	0.364467137621364	0.438341623980036	CERAD
PLXNB2	CD163	0.00731392540025814	0.0165156864327495	0.442847194395453	0.657876264437222	0.921550116604864	0.0354810415918406	CERAD
PLXNB2	GPNMB	-0.0116396628555857	0.0487720108790798	-0.238654561208146	0.811373453568268	0.964982957909399	0.0154803564502622	CERAD
PLXNB2	MKI67	0.0928340547999325	0.0638075824078424	1.45490631828926	0.145695198414339	0.702024533718799	0.15364771027402	CERAD
PLXNB2	ERN1	-0.00776587273452501	0.0461143839485763	-0.16840456425017	0.866265017633779	0.993643984196875	0.00276919245814992	CERAD
PLXNC1	AIF1	0.218875317629229	0.0817785918291944	2.67643783945778	0.00744093671903104	0.327197354357393	0.485190216591884	CERAD
PLXNC1	HIF1A	0.200649430773046	0.042771689854775	4.69117379870474	2.71642094588246e-06	0.000706022498570724	3.15118145921813	CERAD
PLXNC1	HIST	0.285738739633549	0.0873791435378139	3.27010231577623	0.00107508590932647	0.137890291276723	0.860466311006022	CERAD
PLXNC1	HSPA1A	0.315381576207743	0.0773930325589725	4.07506419867223	4.60016546600385e-05	0.0373418431702863	1.42780424935082	CERAD
PLXNC1	IFI44L	0.14566069246208	0.105431236027583	1.3815705662786	0.167103596716907	0.669273846953606	0.174396145481559	CERAD
PLXNC1	PICALM	0.0928812893851003	0.0254904143159294	3.64377323310344	0.000268670151323826	0.00637288024855704	2.19566424217909	CERAD
PLXNC1	CD163	0.120417664246	0.0243011789894399	4.95521901625955	7.22488607465334e-07	0.000301396048707898	3.52086244557017	CERAD
PLXNC1	GPNMB	0.122522539340984	0.0405066161394363	3.02475375674984	0.00248835631130001	0.0860244092824311	1.06537830093617	CERAD
PLXNC1	MKI67	0.106514599905861	0.102591199299014	1.0382430523637	0.299156913794942	0.793439256927053	0.100486315778908	CERAD
PLXNC1	ERN1	0.270393441177527	0.0797846623749829	3.38904036350615	0.000701376854287369	0.120319615602182	0.91966356423679	CERAD
PLXND1	AIF1	0.040202723890908	0.0458883349238485	0.876098990247179	0.380976221662999	0.898115303455245	0.046667903377497	CERAD
PLXND1	CCL3	0.217685382716404	0.0915303134680845	2.37828730688559	0.0173932679299036	0.673475352704768	0.171678293601251	CERAD
PLXND1	HIF1A	0.14494078719652	0.0293054325222934	4.94586753108865	7.58054982883677e-07	0.000276324389307327	3.55858078111995	CERAD
PLXND1	HIST	0.162483899075371	0.0819952946949945	1.98162467346178	0.0475212635612319	0.520747224275506	0.283373036281885	CERAD
PLXND1	HSPA1A	0.0740837118327063	0.0471530566616375	1.57113275528071	0.116151815613261	0.949743616296998	0.0223936168743794	CERAD
PLXND1	IFI44L	-0.000391622963365101	0.0609019560697924	-0.00643038399154714	0.994869331251856	0.998887213162184	0.000483546275088866	CERAD
PLXND1	TMEM163	-0.0331954459649376	0.0293683121939588	-1.13031507380142	0.258343485118078	0.867524787683663	0.0617181073146833	CERAD
PLXND1	FRMD4A	-0.0153807747693511	0.0188223161804925	-0.817156327726114	0.413839096481877	0.721880722204022	0.14153455584867	CERAD
PLXND1	PICALM	0.0123734364473603	0.0158959645836411	0.778401108171448	0.436332585683119	0.77949384739174	0.108187308383237	CERAD
PLXND1	CD163	-0.0257835161665043	0.0181423402811757	-1.42117917351914	0.155264677644781	0.607280799153823	0.216610450070205	CERAD
PLXND1	GPNMB	0.0358696178982158	0.0255329202968323	1.40483804755643	0.160069442310437	0.632062233969495	0.199240158206715	CERAD
PLXND1	MKI67	0.0452010233786953	0.0860150458869175	0.525501357496459	0.59923470986593	0.909400608375517	0.0412447595942476	CERAD
PLXND1	ERN1	0.11917953249652	0.0420141397251063	2.83665292866398	0.00455891396924448	0.266993145654499	0.573499887858791	CERAD
PM20D1	HSPA1A	0.0185745057538969	0.0711249835123213	0.261153041261221	0.79397448942289	0.998476096826227	0.000662327529110016	CERAD
PM20D1	PICALM	0.221945647928152	0.0814044277676273	2.72645670529994	0.00640183505141179	0.0650584939267264	1.18669599464904	CERAD
PM20D1	ERN1	-0.0184155602223925	0.0736800542920186	-0.249939558260985	0.802634090774073	0.988102593543814	0.00519796077999502	CERAD
PM20D2	AIF1	0.058398542814012	0.0455407233966469	1.2823367407974	0.199724544744674	0.80542184501307	0.093976595438825	CERAD
PM20D2	HSPA1A	0.0731464035528386	0.0494817026774052	1.47825154743997	0.13934046127354	0.955297763677653	0.0198612389229274	CERAD
PM20D2	PICALM	0.0516076345557248	0.037026944273632	1.39378594610294	0.163382253324339	0.514172122770936	0.288891473502088	CERAD
PM20D2	CD163	0.0433034589539179	0.0531034407841927	0.815454861576654	0.414811992096455	0.827600089937626	0.0821794708102992	CERAD
PM20D2	ERN1	-0.0129647447912087	0.0433755042103404	-0.298895540864237	0.765019749548789	0.985753980656588	0.00623146048989004	CERAD
PMEL	AIF1	0.144079308532924	0.0872974980570189	1.65044029599586	0.0988529151001531	0.694105170039905	0.15857472074468	CERAD
PMEL	HSPA1A	0.0313296280654904	0.0623951038681908	0.502116770759354	0.615585383860616	0.998476096826227	0.000662327529110016	CERAD
PMEL	PICALM	0.0624346304714155	0.0698290325475727	0.894107052519744	0.371264616265476	0.731888265600377	0.135555215850231	CERAD
PMEL	ERN1	0.02236506946042	0.0592843508952438	0.377250811094135	0.70598722317968	0.981897763230611	0.00793372929681578	CERAD
PMEPA1	AIF1	-0.111084588200508	0.0621555943057657	-1.78720177067318	0.0739048832444974	0.66304826628457	0.178454856183341	CERAD
PMEPA1	CCL3	-0.04271263618843	0.0958846369135205	-0.445458600703187	0.655988371399227	0.966919041585371	0.0146098871006896	CERAD
PMEPA1	HIF1A	0.00908877957110995	0.0336599703499095	0.270017456243374	0.787146824105505	0.930881995071421	0.031105369649711	CERAD
PMEPA1	HIST	-0.141710267780753	0.0639044637792971	-2.21753316435247	0.0265866793677197	0.424954671787147	0.371657391932234	CERAD
PMEPA1	HSPA1A	-0.137227067450462	0.0469869713906505	-2.92053442452278	0.00349431590011352	0.44960824108854	0.347165736970854	CERAD
PMEPA1	IFI44L	-0.0134720752721359	0.0784837150799619	-0.171654403189376	0.863709234606525	0.978094657140913	0.00961911342845254	CERAD
PMEPA1	TMEM163	-0.121819776194458	0.065093666568139	-1.87145359321462	0.0612822364442778	0.707765929945061	0.150110347029083	CERAD
PMEPA1	FRMD4A	-0.116260275097033	0.0233970399775766	-4.96901638875922	6.729338287103e-07	6.73432298213049e-05	4.1717060584271	CERAD
PMEPA1	PICALM	-0.0425195933921018	0.0182238367383937	-2.33318559656113	0.0196384064673478	0.144207110523334	0.84101332501941	CERAD
PMEPA1	CD163	-0.00979148686817569	0.0607863612317602	-0.161080325746818	0.87203013566433	0.978893465016649	0.00926457078420032	CERAD
PMEPA1	GPNMB	-0.0925378934424858	0.0543418898081658	-1.70288324107161	0.0885899208951531	0.506964694706882	0.295022284114132	CERAD
PMEPA1	MKI67	-0.0502830171500368	0.0873765575242336	-0.575474916554031	0.564970150082713	0.901846937969938	0.0448671649366947	CERAD
PMEPA1	ERN1	-0.144807057759679	0.04152433184358	-3.48728206645587	0.000487956427754109	0.107269687149948	0.969522985987544	CERAD
PMF1	AIF1	0.092864761562344	0.0502746061980411	1.84715045199026	0.0647253381248625	0.637827020762616	0.195297086348111	CERAD
PMF1	HIST	0.0701126927640712	0.0598158560572509	1.17214226102465	0.241139945145768	0.81037108442572	0.0913160638205208	CERAD
PMF1	HSPA1A	0.0100800927393288	0.0429706377484803	0.234580943348585	0.814534001876724	0.998476096826227	0.000662327529110016	CERAD
PMF1	FRMD4A	-0.0327194115392747	0.0472154745540294	-0.69298067738011	0.488321677692175	0.775384039054412	0.110483143001156	CERAD
PMF1	PICALM	0.0481588553882493	0.0347108146663126	1.38743085840011	0.165310420804413	0.517251562478683	0.286298188772725	CERAD
PMF1	CD163	0.0212853406307009	0.0420743126069451	0.505898713772151	0.612927755310162	0.910732907958775	0.040608970565149	CERAD
PMF1	GPNMB	0.0294205548188777	0.0591009310717455	0.497801883749727	0.618623688087745	0.909613200767593	0.0411432455730459	CERAD
PMF1	ERN1	-0.0553414439721337	0.0373054578853952	-1.48346775804619	0.137950176575359	0.841795066533658	0.0747936238285373	CERAD
PMFBP1	AIF1	0.13035987766033	0.063387304591475	2.05656130199078	0.0397284438662629	0.578387450140262	0.237781138939603	CERAD
PMFBP1	HIF1A	0.138964492946008	0.0960234268761018	1.447193642915	0.147842696519081	0.47870766475627	0.319929618821156	CERAD
PMFBP1	HIST	-0.045426241505115	0.0727243553630272	-0.624635877187982	0.532210067076859	0.930452247730686	0.0313059106355461	CERAD
PMFBP1	HSPA1A	0.157449291918994	0.0619682281500591	2.54080674273473	0.0110597032304835	0.677563328101505	0.169050107450288	CERAD
PMFBP1	FRMD4A	0.000709927890106423	0.0625421788998183	0.0113511857532755	0.990943258633716	0.996915452930752	0.00134167206207324	CERAD
PMFBP1	PICALM	0.0883487959334557	0.0459196936028544	1.92398487449759	0.0543564794130915	0.278355259837298	0.555400567794328	CERAD
PMFBP1	CD163	0.0766965288721229	0.057252243086751	1.33962487296627	0.180367333174774	0.636855122501699	0.195959353621112	CERAD
PMFBP1	GPNMB	0.0853731668749206	0.0593324701796088	1.43889453138362	0.150180407177752	0.61996502875832	0.207632807672132	CERAD
PMFBP1	ERN1	0.108083017242197	0.0490536222988956	2.20336464825413	0.0275690577713692	0.573812281260727	0.241230160818696	CERAD
PML	AIF1	0.0253227729877456	0.0387813066189622	0.652963378375807	0.513779888154467	0.931197493922935	0.0309582014838186	CERAD
PML	HIF1A	0.0334653851212151	0.0577071407648224	0.579917574804108	0.561970203371575	0.830107368348919	0.0808657311591739	CERAD
PML	HIST	-0.0141510641628495	0.072015510479466	-0.196500227084892	0.844218654943184	0.97478870395014	0.011089512150984	CERAD
PML	HSPA1A	-0.00941153275799661	0.0493228239112627	-0.190814961749332	0.848670566281543	0.998476096826227	0.000662327529110016	CERAD
PML	IFI44L	0.0553010915688389	0.0651115177672713	0.849328866307526	0.395698322712326	0.832191262962397	0.0797768481046405	CERAD
PML	TMEM163	0.0474702340496884	0.0581684944628276	0.816081531558705	0.41445350601881	0.927130097279072	0.03285932026103	CERAD
PML	FRMD4A	-0.0223021447933843	0.0467388805758601	-0.477164718508534	0.633244832416435	0.860774743011612	0.065110484627978	CERAD
PML	PICALM	0.00647192415026603	0.0326661827946462	0.198123061728741	0.842948781810824	0.962272015452772	0.0167021440626452	CERAD
PML	CD163	-0.062218035808895	0.0346604908211729	-1.79507082371979	0.072642416604866	0.452719663645803	0.344170641737567	CERAD
PML	GPNMB	-0.0076360369725985	0.0510853043515727	-0.149476196129649	0.881177891076671	0.978641310450561	0.00937645573114176	CERAD
PML	ERN1	-0.0214473224582156	0.0524883040039083	-0.408611458595015	0.68282482026266	0.981881526132745	0.00794091104279277	CERAD
PMM1	AIF1	-0.0426804665398936	0.0494084303250939	-0.863829639174283	0.387681483303909	0.900212849200404	0.0456547924450777	CERAD
PMM1	HSPA1A	-0.045897478663905	0.0558777085876215	-0.821391567836635	0.411423265006522	0.998476096826227	0.000662327529110016	CERAD
PMM1	PICALM	0.0778828302467071	0.0497473456200811	1.56556755493038	0.117449890632343	0.433496118990046	0.363014786327915	CERAD
PMM1	CD163	-0.0460966862746952	0.0596342491495934	-0.772990134562791	0.439528219207135	0.839791796591145	0.075828372032682	CERAD
PMM1	ERN1	-0.0644046608251056	0.0466439338706509	-1.38077249238255	0.167348923828516	0.854223622611799	0.0684284228084007	CERAD
PMM2	AIF1	-0.0267179225811518	0.0437772831805596	-0.610314771498122	0.541653313704445	0.9347976890543	0.0292823699128939	CERAD
PMM2	CCL3	-0.0339635371896548	0.0588787033222219	-0.576839082270285	0.56404816552434	0.96253974338603	0.0165813293759297	CERAD
PMM2	HIF1A	-0.0294903402780982	0.0303540806432301	-0.971544505818378	0.33127720172235	0.685034435575381	0.164287596676222	CERAD
PMM2	HIST	0.00354213910378431	0.0652928544390771	0.0542500268094326	0.95673596370719	0.995239717754807	0.00207230060185627	CERAD
PMM2	HSPA1A	-0.070969417068354	0.0456319093552341	-1.55525854760696	0.119884505469897	0.949743616296998	0.0223936168743794	CERAD
PMM2	IFI44L	-0.0753704907108751	0.0723131472452721	-1.04227922005985	0.297282243616591	0.781567426308884	0.107033549172982	CERAD
PMM2	TMEM163	-0.0238633550656586	0.0309058323657049	-0.772131123449012	0.44003677022072	0.928937279289249	0.0320136080495664	CERAD
PMM2	FRMD4A	-0.0368486084772738	0.017976967191561	-2.04976779924101	0.0403870952925479	0.183199661131166	0.737075333992409	CERAD
PMM2	PICALM	-0.0201280508203161	0.0160148189039463	-1.25683911513706	0.20881189898989	0.57641049990955	0.239268116665743	CERAD
PMM2	CD163	-0.0216015169295624	0.0198880059909644	-1.08615800595477	0.277409092810321	0.741438848056677	0.129924662635233	CERAD
PMM2	GPNMB	0.0272819626328062	0.0290406790663175	0.939439555476816	0.347505112263831	0.783287105833427	0.10607902258478	CERAD
PMM2	MKI67	-0.0353691710392569	0.0337735912424189	-1.04724341528816	0.294987326263181	0.788747443866518	0.103062035185483	CERAD
PMM2	ERN1	-0.0461045602644187	0.0563563416752949	-0.818090012479105	0.413305791388168	0.961863812868107	0.0168864139359765	CERAD
PMP22	AIF1	0.0352374949882088	0.086959364295565	0.405217946033282	0.685317314718102	0.96190143430044	0.0168694276841562	CERAD
PMP22	PICALM	0.0477159941233108	0.0943626747035964	0.505665977285956	0.613091156360131	0.877122322594651	0.0569398361397917	CERAD
PMP22	CD163	-0.0883766105497849	0.038705793702405	-2.28329152036724	0.0224132021791158	0.278615658229251	0.554994479830691	CERAD
PMS1	AIF1	-0.0139348199307169	0.0298321777209219	-0.467107029901613	0.64042330485188	0.951043657103458	0.0217995465705289	CERAD
PMS1	CCL3	0.126947749168582	0.0468067444430071	2.71216788689835	0.00668447277381352	0.649189629628223	0.187628426355372	CERAD
PMS1	HIF1A	0.0682668146303557	0.0244981433398334	2.78661177230339	0.00532622464081527	0.084130808000502	1.07504494005771	CERAD
PMS1	HIST	0.00412241040894532	0.0243912928189108	0.169011558327453	0.865787549958861	0.979702719633006	0.0089056863575964	CERAD
PMS1	HSPA1A	-0.00894268734209643	0.0347573861635693	-0.257288833516188	0.796955811937593	0.998476096826227	0.000662327529110016	CERAD
PMS1	IFI44L	0.0307215709912365	0.0245215979203562	1.25283723723948	0.210264946863167	0.712158863755437	0.147423115974855	CERAD
PMS1	TMEM163	-0.0266754787018909	0.0277293361361386	-0.961994855229359	0.336052188274861	0.900638482426394	0.04544950046838	CERAD
PMS1	FRMD4A	-0.00886882713151152	0.0159472440431788	-0.556135411704886	0.578118288689119	0.832514984564577	0.0796079408184686	CERAD
PMS1	PICALM	0.0227668340554177	0.0141478893670155	1.60920356844863	0.107571836396509	0.411640515970327	0.385481886105008	CERAD
PMS1	CD163	0.0276494510595538	0.0149948589665245	1.84392871725437	0.0651935293157524	0.436240805630913	0.36027371328397	CERAD
PMS1	GPNMB	0.0232045815073822	0.0253111095030361	0.916774569072083	0.359260781415111	0.789947322605984	0.102401868537805	CERAD
PMS1	MKI67	0.0240345962564378	0.0277939811825126	0.86474104226421	0.387180937388993	0.832211841467441	0.0797661089619855	CERAD
PMS1	ERN1	-0.03389710579648	0.0416405583129488	-0.814040617364612	0.415621682714334	0.961863812868107	0.0168864139359765	CERAD
PMS2	AIF1	0.0142458661747774	0.0347709350380585	0.409706157144885	0.682021512868249	0.961198180728997	0.017187059861589	CERAD
PMS2	HIST	0.0539564488037787	0.0637146257897265	0.846845573288744	0.397081202487673	0.885508462126467	0.0528072842341889	CERAD
PMS2	HSPA1A	-0.0262119385821775	0.0494783926602645	-0.529765361663174	0.596274623979307	0.998476096826227	0.000662327529110016	CERAD
PMS2	TMEM163	0.0890404325997889	0.0552906834573333	1.61040571452693	0.107309313871375	0.764100735708406	0.116849382159482	CERAD
PMS2	FRMD4A	-0.00424553220579492	0.0448283132909718	-0.0947064900309322	0.92454796285297	0.975467770219383	0.010787075267012	CERAD
PMS2	PICALM	0.0114260427474921	0.0294097678476063	0.388511830718926	0.697637300685659	0.912128002439331	0.0399442111756883	CERAD
PMS2	CD163	0.0623654188856804	0.0434203689103829	1.43631711223825	0.150912126893873	0.599451388388173	0.222246029597264	CERAD
PMS2	GPNMB	-0.0761870746055904	0.0630512184507875	-1.2083362776733	0.226917939657289	0.695263343239713	0.157850667563017	CERAD
PMS2	ERN1	0.000843657463990609	0.0383713091042855	0.0219866739937832	0.982458585582071	0.999615042698009	0.000167217019794894	CERAD
PMVK	AIF1	0.0571970115995529	0.0409972435882892	1.39514285823575	0.162972764282927	0.783147564892509	0.106156398120362	CERAD
PMVK	CCL3	0.0200557297843793	0.075283357767696	0.266403231458748	0.789928676782989	0.982483757163203	0.00767462083314858	CERAD
PMVK	HIF1A	0.228213926077107	0.071681220627812	3.18373381589098	0.00145388640783725	0.0369480999111708	1.43240789067407	CERAD
PMVK	HIST	0.055666056239054	0.0635476556835338	0.875973403586594	0.381044492656299	0.882027062061906	0.0545180897844461	CERAD
PMVK	HSPA1A	0.0506309187197394	0.0834265070543706	0.606892467483293	0.543922277319673	0.998476096826227	0.000662327529110016	CERAD
PMVK	IFI44L	-0.0148103984167829	0.0808946046592561	-0.183082647837481	0.854733170670996	0.975738327398449	0.0106666354110638	CERAD
PMVK	TMEM163	0.0757205633563845	0.0757073383356845	1.00017468611354	0.317225977395797	0.894555471932784	0.0483927233947196	CERAD
PMVK	FRMD4A	-0.00345010273421881	0.0616911321856702	-0.0559254241571564	0.955401216972956	0.985701454898027	0.00625460242522892	CERAD
PMVK	PICALM	0.0153699677307078	0.0392690548558272	0.391401519265926	0.695500469504289	0.910807444360801	0.0405734283954931	CERAD
PMVK	CD163	0.0162205425414308	0.0611307294247297	0.265341877875073	0.790746106425028	0.961667720499302	0.0169749613109821	CERAD
PMVK	GPNMB	0.057789829330994	0.0654169302554883	0.883407844197116	0.377015954098544	0.799320845038647	0.0972788611609676	CERAD
PMVK	MKI67	0.0736968943998545	0.0869495760511582	0.847581986558436	0.396670809783884	0.833463129074121	0.0791136078261813	CERAD
PMVK	ERN1	0.00136320954898832	0.0559125926221195	0.0243810827768524	0.980548637598007	0.999615042698009	0.000167217019794894	CERAD
PNISR	AIF1	-0.00593999426015396	0.0227938085146964	-0.260596830772011	0.794403433935594	0.98328006257293	0.00732276669808097	CERAD
PNISR	CCL3	0.0129087913888564	0.0258852425871462	0.498693081411047	0.61799561936569	0.966626580020501	0.014741266927823	CERAD
PNISR	HIF1A	0.0301115614709454	0.0163883753276204	1.83737319099572	0.0661548217189437	0.320338767319913	0.494390499942782	CERAD
PNISR	HIST	0.0194792319079949	0.0166954199894455	1.16674105355297	0.243314958346273	0.813071851970982	0.0898710736732553	CERAD
PNISR	HSPA1A	-0.0356285138086607	0.0320350337137356	-1.11217344508005	0.266063583102648	0.996949400327308	0.00132688353016553	CERAD
PNISR	IFI44L	0.0337940386535248	0.0178309132907141	1.89525001342045	0.058059287084387	0.466680995288953	0.330979884585581	CERAD
PNISR	TMEM163	-0.0161992667730831	0.0184179824078042	-0.879535359216056	0.379111069907632	0.917230641370105	0.0375214454862808	CERAD
PNISR	FRMD4A	-0.0102977346931871	0.00997680337588349	-1.03216775005102	0.301993540021454	0.620207660353157	0.207462873976538	CERAD
PNISR	PICALM	0.031437889835169	0.00902707897370702	3.48262044973102	0.000496531794028626	0.00997891055349798	2.00091687017864	CERAD
PNISR	CD163	0.0187931098315751	0.00923294755482399	2.03543989825396	0.0418066302085319	0.365946316031393	0.436582620510965	CERAD
PNISR	GPNMB	0.0067949154097278	0.0189213517589916	0.359113635023396	0.719510081772093	0.943533255315006	0.0252427882968458	CERAD
PNISR	MKI67	-0.00120520032112471	0.0191225107109022	-0.0630252135478003	0.949746426721682	0.992939526496624	0.00307720075795753	CERAD
PNISR	ERN1	-0.00988658904957299	0.040785982188279	-0.242401641915447	0.808468962244976	0.988545108373898	0.00500350857499169	CERAD
PNKP	AIF1	-0.000273058024642341	0.035572211073364	-0.0076761611494767	0.993875369680048	0.999788550798547	9.18409315819329e-05	CERAD
PNKP	HIF1A	-0.108618688518534	0.0641528948306228	-1.69312217017346	0.0904322151028669	0.37771468660204	0.422836128261649	CERAD
PNKP	HIST	-0.0507867658961381	0.0526678558133151	-0.964283909262518	0.334903605809762	0.868850216625415	0.0610550862668909	CERAD
PNKP	HSPA1A	-0.0340842231238156	0.0408089860336274	-0.835213673178	0.403597412478242	0.998476096826227	0.000662327529110016	CERAD
PNKP	IFI44L	0.0921360526197477	0.0656712152274361	1.40298991423651	0.160619846525668	0.660285658681309	0.180268135444254	CERAD
PNKP	TMEM163	-0.0212388642794064	0.0589258542650049	-0.360433710199426	0.71852282120676	0.968675184547867	0.013821825845886	CERAD
PNKP	FRMD4A	0.00655449579462219	0.0446461299025586	0.146809943189422	0.883282036198326	0.964108247886378	0.0158742017605895	CERAD
PNKP	PICALM	0.00353724141423362	0.0264439778493496	0.133763590121923	0.893589519265289	0.977700819287762	0.00979402088760327	CERAD
PNKP	CD163	0.100080510537903	0.0437184932129486	2.28920310794841	0.0220675541114008	0.276089343077473	0.558950356605831	CERAD
PNKP	GPNMB	0.0217450130626858	0.0514699849404949	0.422479491451678	0.672675067022871	0.927654450351577	0.0326137675877393	CERAD
PNKP	MKI67	-0.00222380366063179	0.0779894817529807	-0.0285141484549844	0.977252083782561	0.996782061039379	0.00139978655741071	CERAD
PNKP	ERN1	0.00441954714992441	0.0354581762659021	0.124641129785753	0.900807665417197	0.998052545315234	0.000846593442358349	CERAD
PNLDC1	ERN1	0.0899324753135018	0.119107937529073	0.75505022737507	0.450218845710131	0.965716830872805	0.0151501994826936	CERAD
PNMA1	AIF1	0.019648213535836	0.0536329672486578	0.366345823171433	0.714107040652439	0.969122012491031	0.0136215418184221	CERAD
PNMA1	HSPA1A	-0.0178632842387946	0.0583618741886167	-0.306077974484904	0.759545277479862	0.998476096826227	0.000662327529110016	CERAD
PNMA1	PICALM	0.0514791462530372	0.0455355544131168	1.13052639671404	0.258254482081881	0.630955149434179	0.200001510875558	CERAD
PNMA1	ERN1	0.0550080945774862	0.0687263851374371	0.800392665313076	0.423483329253492	0.961863812868107	0.0168864139359765	CERAD
PNMA5	AIF1	0.0285798794875307	0.0793024916499728	0.360390687516822	0.718554989704731	0.969395807589705	0.0134988628313265	CERAD
PNMA5	HSPA1A	-0.0776563374976062	0.0704893686007031	-1.10167446579783	0.270603221685924	0.996949400327308	0.00132688353016553	CERAD
PNMA5	PICALM	0.0542857667113916	0.0528214877917655	1.02772127368692	0.304080957828064	0.675392666425132	0.170443659348207	CERAD
PNMA5	ERN1	0.0100930774610207	0.0863525497483242	0.116882217032816	0.906953390305072	0.998052545315234	0.000846593442358349	CERAD
PNMA8A	AIF1	0.0315555457566342	0.0762475740199276	0.41385639034741	0.678979283265041	0.96014251069638	0.0176643013191379	CERAD
PNMA8A	HSPA1A	-0.0767839884370249	0.0786687104354336	-0.976042291935679	0.329043506836774	0.998476096826227	0.000662327529110016	CERAD
PNMA8A	PICALM	0.0756695503980224	0.0709659332595911	1.06627993069894	0.286297118983107	0.657721662407177	0.181957854189134	CERAD
PNMA8A	ERN1	-0.0501880999191356	0.0796771091970541	-0.629893584555289	0.52876421056759	0.972256130994171	0.0122193095345355	CERAD
PNMA8B	AIF1	-0.0559534570066946	0.067129610906373	-0.833513798921522	0.404555018793676	0.906513209591395	0.0426258630402291	CERAD
PNMA8B	PICALM	-0.0116505356568705	0.0510883356802692	-0.228046881968989	0.819609794057811	0.955877881904492	0.0195975874337638	CERAD
PNMA8B	ERN1	-0.0101271897257585	0.0711348545518377	-0.142366070607182	0.886790861099232	0.995453768693442	0.00197890486566016	CERAD
PNN	AIF1	-0.041907441405148	0.0257851532453003	-1.62525469623828	0.104108300267853	0.706527788287121	0.150870752339942	CERAD
PNN	CCL3	-0.0995157234685314	0.0397481836527953	-2.50365461571306	0.0122917960309936	0.657119078246105	0.182355923683433	CERAD
PNN	HIF1A	-0.0174449787377851	0.0231799460130469	-0.752589273847581	0.4516967651544	0.769148928872204	0.113989560425936	CERAD
PNN	HIST	-0.00344975286446972	0.0211611065793126	-0.163023273454057	0.870500110231645	0.980040175753346	0.00875612048062158	CERAD
PNN	HSPA1A	0.00625783686423798	0.0373715208992682	0.167449349495447	0.867016497989111	0.998476096826227	0.000662327529110016	CERAD
PNN	IFI44L	0.00493209858818517	0.0231065373025061	0.213450354919698	0.83097570779558	0.971063389381363	0.0127524191548448	CERAD
PNN	TMEM163	-0.0448554369592742	0.0243276779370208	-1.84380264632717	0.0652119069240935	0.707765929945061	0.150110347029083	CERAD
PNN	FRMD4A	-0.0682869192423109	0.0149696020331534	-4.56170572143968	5.07397286346379e-06	0.0003290369922499	3.48275527339689	CERAD
PNN	PICALM	-0.0255903257082109	0.0127825257737676	-2.00197724308349	0.0452871791032372	0.248370395624643	0.604900170907172	CERAD
PNN	CD163	-0.0352585053573201	0.0134525262987127	-2.62095792079544	0.00876830839723615	0.169587147761255	0.77060706403606	CERAD
PNN	GPNMB	0.0233700186692409	0.0221203440797809	1.05649435582706	0.290742418136206	0.750754040828518	0.124502321593444	CERAD
PNN	MKI67	-0.0801473262940209	0.0280169773159716	-2.8606699927023	0.00422746845476997	0.314860326451319	0.501882058603677	CERAD
PNN	ERN1	0.0188354190721931	0.0433961664792388	0.434034169382315	0.664263628412119	0.980065234718472	0.00874501600611862	CERAD
PNO1	AIF1	-0.0947470979844436	0.0460637102088817	-2.05687074607757	0.0396986606304761	0.578387450140262	0.237781138939603	CERAD
PNO1	HIST	0.0402337976901191	0.0791255816529528	0.50848027716985	0.611116567221614	0.932944875209723	0.0301440165959447	CERAD
PNO1	HSPA1A	-0.0308781558495546	0.0643078735501589	-0.480161357309851	0.63111266193132	0.998476096826227	0.000662327529110016	CERAD
PNO1	TMEM163	0.0180546230800376	0.07306895950186	0.247090189912695	0.804838425708088	0.973861931167058	0.0115026106600384	CERAD
PNO1	FRMD4A	-0.0858358864939382	0.064701865314344	-1.32663696907219	0.184628800478522	0.478606030277871	0.320021833721109	CERAD
PNO1	PICALM	-0.0565380432001076	0.0424303446353573	-1.33249078427222	0.182698967784601	0.539669888921661	0.267871812877865	CERAD
PNO1	CD163	-0.0146562440482408	0.056090495508244	-0.261296391045194	0.793863949455021	0.962658828957818	0.0165276017163412	CERAD
PNO1	GPNMB	0.0582356903040852	0.0769122183838312	0.757170856956165	0.448947507559178	0.843593837021849	0.073866601712518	CERAD
PNO1	ERN1	-0.0253161893983295	0.0506137938666664	-0.50018359550404	0.616945808163861	0.977420136497999	0.00991871801924207	CERAD
PNP	AIF1	-0.0209690948678773	0.0596314406552166	-0.351644948327152	0.725104551546269	0.97104731431091	0.0127596085641623	CERAD
PNP	HIF1A	-0.0925528635955895	0.100901055208041	-0.917263584654902	0.359004534624027	0.70546898295364	0.151522075925511	CERAD
PNP	HIST	-0.0648187615148209	0.0691202256745058	-0.937768372170239	0.348363458154614	0.873641692034896	0.0586666486907978	CERAD
PNP	HSPA1A	-0.00295099296733782	0.049874755112301	-0.0591680693106801	0.952818242067497	0.998476096826227	0.000662327529110016	CERAD
PNP	TMEM163	0.00804529874216003	0.067714232169182	0.118812522632747	0.905423887336805	0.988338786384008	0.00509416084067863	CERAD
PNP	FRMD4A	-0.00159861121059675	0.0646096268265042	-0.0247426163734004	0.980260262523901	0.993124570431038	0.00299627329949049	CERAD
PNP	PICALM	0.0336200089461968	0.0483686615079702	0.695078339942421	0.487006208065895	0.80990697275095	0.0915648620363077	CERAD
PNP	CD163	-0.0976487351979137	0.0692658811082068	-1.40976673703706	0.158608571424086	0.610710124275309	0.214164880265386	CERAD
PNP	GPNMB	0.0726983328835395	0.0689134482006052	1.05492229429467	0.291460864994166	0.751293619694737	0.124190299358212	CERAD
PNP	ERN1	-0.0657688271514144	0.0579625458132245	-1.13467802748596	0.256510246881213	0.923285946792943	0.034663774725012	CERAD
PNPLA2	AIF1	-0.0547705596861324	0.0350298953946946	-1.56353763175746	0.11792619149203	0.722672752491352	0.14105831952543	CERAD
PNPLA2	HIF1A	-0.0889845145935699	0.0770131346870668	-1.15544595029338	0.247907854198667	0.607799731426527	0.216239496161313	CERAD
PNPLA2	HIST	0.0469326805060407	0.0628985290107105	0.746164993748087	0.455567751819654	0.907198840682158	0.0422975134397743	CERAD
PNPLA2	HSPA1A	0.0901644617834391	0.038567212275512	2.33785271124427	0.0193948901017688	0.718348382058289	0.143664882065487	CERAD
PNPLA2	FRMD4A	-0.0729579785122202	0.0456344708726535	-1.59874711193245	0.109876804877916	0.347643005597342	0.458866503977304	CERAD
PNPLA2	PICALM	-0.00963923423021855	0.0311786588129104	-0.309161285225879	0.757198842125721	0.932896458820564	0.0301665554584585	CERAD
PNPLA2	CD163	-0.036638354322569	0.0348052731297188	-1.05266676649881	0.292493745199839	0.753911441451045	0.122679665732265	CERAD
PNPLA2	GPNMB	0.0403582665208982	0.0514813137675043	0.783940105008992	0.433075255821555	0.832820107143762	0.0794487980074067	CERAD
PNPLA2	ERN1	-0.0330818902656833	0.0407077153906265	-0.81266880118998	0.416407973354332	0.961863812868107	0.0168864139359765	CERAD
PNPLA4	AIF1	0.0373657179217242	0.0488742632450059	0.764527492402504	0.444552959688737	0.91377694809019	0.0391598021169355	CERAD
PNPLA4	HSPA1A	0.00914974539257832	0.0760823781152871	0.120261033096439	0.904276371111488	0.998476096826227	0.000662327529110016	CERAD
PNPLA4	PICALM	0.00610815936744886	0.0439585657434567	0.138952653803498	0.889487562784616	0.976381646622933	0.0103803927588419	CERAD
PNPLA4	CD163	0.129071196323671	0.0611619640942204	2.11031804218773	0.0348309705539134	0.33140000392754	0.479647490769703	CERAD
PNPLA4	GPNMB	0.0170101935979226	0.071402863801426	0.238228450405415	0.811703911999878	0.964982957909399	0.0154803564502622	CERAD
PNPLA4	ERN1	-0.032880607173081	0.0543950071597545	-0.604478405095395	0.545525622262528	0.972671775898819	0.0120336859022884	CERAD
PNPLA6	AIF1	0.0408830430648291	0.045751119463253	0.893596562105241	0.371537786447734	0.891599953827502	0.0498299626822234	CERAD
PNPLA6	HIF1A	0.0328925325151297	0.0682864355725106	0.481684718778482	0.630029933181942	0.867143141144983	0.0619092067011488	CERAD
PNPLA6	HIST	0.086555005906368	0.053385221020384	1.62132897929408	0.104947103184758	0.654455515902442	0.184119867607742	CERAD
PNPLA6	HSPA1A	0.0240084116738209	0.0418798005771336	0.573269484165821	0.566462243905006	0.998476096826227	0.000662327529110016	CERAD
PNPLA6	IFI44L	-0.0178969642010579	0.067467907543804	-0.265266329616613	0.790804300709815	0.965849442290849	0.0150905666262035	CERAD
PNPLA6	TMEM163	-0.0393576228270911	0.053870653022613	-0.730594871581937	0.465026645441752	0.935730643140717	0.0288491480918451	CERAD
PNPLA6	FRMD4A	0.0103458026623068	0.048856183965751	0.211760350942665	0.832294002351153	0.944237254451847	0.0249188686752745	CERAD
PNPLA6	PICALM	0.0355346680045858	0.0160763845988042	2.21036438797496	0.0270798832635852	0.178404647858153	0.748593835425959	CERAD
PNPLA6	CD163	0.0840868605456376	0.0467170178029267	1.79991926925545	0.0718733865622038	0.45096167544212	0.345860364665792	CERAD
PNPLA6	GPNMB	0.00816177507693419	0.0647271816601884	0.126095017079266	0.899656711783912	0.984291928354135	0.00687607629389611	CERAD
PNPLA6	ERN1	-0.00466977823084581	0.0354535772090695	-0.131715290767647	0.895209490611677	0.997558608965585	0.00106157904712878	CERAD
PNPLA7	AIF1	0.149054364953115	0.0866072808208151	1.72103734859774	0.0852440467767065	0.674151208703441	0.171242682484939	CERAD
PNPLA7	HSPA1A	-0.0257712614584374	0.0817637937647784	-0.315191605866251	0.752616178545755	0.998476096826227	0.000662327529110016	CERAD
PNPLA7	PICALM	-0.0039161222201578	0.0692584975388717	-0.0565435630185286	0.954908792743801	0.991030280903888	0.00391307545564118	CERAD
PNPLA7	CD163	0.00925448790995185	0.0907404887999729	0.101988517279781	0.918765789438987	0.985348642952262	0.00641007719778663	CERAD
PNPLA7	ERN1	0.0657132310602691	0.070031543196029	0.938337612757264	0.348070936087644	0.946027552247802	0.0240962149566256	CERAD
PNRC1	AIF1	0.0355510178147085	0.0662233654188189	0.536834961344412	0.5913816197231	0.945568910775992	0.0243068153337948	CERAD
PNRC1	CCL3	0.0960166401078022	0.0740446717247944	1.29673935843314	0.194720882183692	0.898568951966009	0.0464485915551322	CERAD
PNRC1	HIF1A	0.0154599554927801	0.0262665010182934	0.588580697597023	0.556142585500942	0.828216038360125	0.0818563636623552	CERAD
PNRC1	HIST	-0.0813878912247426	0.0529102063930144	-1.53822668201665	0.123993199215669	0.682440357866222	0.165935297959623	CERAD
PNRC1	HSPA1A	-0.00408577281898233	0.0477061992054249	-0.0856444840929125	0.931749035155185	0.998476096826227	0.000662327529110016	CERAD
PNRC1	IFI44L	0.00729239560891907	0.0629016810360364	0.115933238807104	0.907705452543711	0.986399390151974	0.00594720491771242	CERAD
PNRC1	TMEM163	0.0283825458168247	0.0640037698194311	0.443451157594282	0.657439440027455	0.960624120439084	0.0174465128021156	CERAD
PNRC1	FRMD4A	-0.0143510036920901	0.0207616283481783	-0.691227270396125	0.489422728901772	0.776291586349071	0.10997512080808	CERAD
PNRC1	PICALM	0.0318987380233417	0.0180259331100577	1.76960259580369	0.0767933661362517	0.341347162165708	0.466803703361291	CERAD
PNRC1	CD163	0.014210790358731	0.0214087258338605	0.663784966420324	0.50682794897346	0.874391511818779	0.0582940669642985	CERAD
PNRC1	GPNMB	0.00237893721943171	0.0517883214281128	0.0459357854016162	0.96336143164434	0.997248523199062	0.00119659815371886	CERAD
PNRC1	MKI67	-0.0803996387570798	0.0878148146142187	-0.915558941965377	0.359898274376067	0.82077446101402	0.0857761654062867	CERAD
PNRC1	ERN1	-0.0415737846726898	0.0415247436091252	-1.00118100822069	0.316739306529215	0.942967120747414	0.0255034499211108	CERAD
PNRC2	AIF1	-0.00139120908361399	0.0369568437129628	-0.0376441531213883	0.96997140375258	0.996964654548126	0.00132023848555009	CERAD
PNRC2	CCL3	0.0706049067516035	0.0633866747494474	1.11387617398591	0.26533231215488	0.930821599507307	0.0311335475619325	CERAD
PNRC2	HIF1A	0.0831251205569226	0.0685997959695397	1.21174005523038	0.225611901104232	0.582677890927731	0.234571460424094	CERAD
PNRC2	HIST	-0.0277100618926834	0.0525753762206067	-0.52705399151899	0.598156095376482	0.931736641673627	0.0307068250179315	CERAD
PNRC2	HSPA1A	0.0321888435495266	0.046082769099062	0.698500636546638	0.484864159921333	0.998476096826227	0.000662327529110016	CERAD
PNRC2	IFI44L	0.0496929224046617	0.0558924480101873	0.889081158077105	0.373959464378237	0.820546805003097	0.0858966412107458	CERAD
PNRC2	TMEM163	0.026342970597245	0.0546086480757503	0.48239558248546	0.6295249586495	0.953137672532952	0.0208443647309739	CERAD
PNRC2	FRMD4A	-0.0198856895238984	0.0521335497050018	-0.381437474264112	0.702878658599087	0.891214516909776	0.0500177479305999	CERAD
PNRC2	PICALM	-0.00117455096153404	0.0363438287935237	-0.0323177551877346	0.974218650007931	0.994758226525169	0.00228246060608975	CERAD
PNRC2	CD163	-0.0105066908564281	0.0394894483831581	-0.266063246933302	0.790190499776259	0.961389716405169	0.0171005276539866	CERAD
PNRC2	GPNMB	0.0360181208479317	0.0414122306864572	0.869745972406903	0.38443924279748	0.805588017497846	0.0938870022027834	CERAD
PNRC2	MKI67	-0.0985047938116969	0.0856456304038849	-1.15014383509318	0.250084634449033	0.769479256522349	0.113803083303986	CERAD
PNRC2	ERN1	-0.0599032107667353	0.0382809361245141	-1.56483139732769	0.117622447734719	0.817519373762498	0.0875019465350178	CERAD
POC1A	PICALM	0.0336062138477829	0.0758364016689697	0.443140933749414	0.657663798942578	0.893783134931274	0.0487678444344281	CERAD
POC1A	ERN1	-0.0425938298783098	0.0559829031981405	-0.760836388344443	0.446754797003339	0.965716830872805	0.0151501994826936	CERAD
POC1B	AIF1	0.0404537634767454	0.0406498631409292	0.995175883778406	0.319650728801908	0.876700544112734	0.057148723906385	CERAD
POC1B	HIF1A	0.0261955752919086	0.0281249131789913	0.931401107807724	0.351646118046388	0.700105252744211	0.15483666391459	CERAD
POC1B	HIST	-0.0446140782997024	0.0497933940616808	-0.895983877789841	0.370261373931343	0.877512670525779	0.0567466039792881	CERAD
POC1B	HSPA1A	-0.0835479750479562	0.0360139311202713	-2.31987934804844	0.0203474050629698	0.722784908634554	0.140990923854825	CERAD
POC1B	IFI44L	-0.0269267514674589	0.0570458248213388	-0.472019671059021	0.636912747886274	0.92842548038465	0.0322529489586906	CERAD
POC1B	TMEM163	-0.0342307772826905	0.0267854716861013	-1.2779605931096	0.201263321315799	0.849725535099288	0.0707213305687717	CERAD
POC1B	FRMD4A	-0.0314778753998419	0.0169028228691995	-1.86228511316895	0.0625629127221295	0.243346914839531	0.613774155385797	CERAD
POC1B	PICALM	0.0220720708969028	0.0137477582780347	1.60550327191657	0.108383093708597	0.414292305816639	0.38269313228801	CERAD
POC1B	CD163	0.0222610494057473	0.016629695650225	1.33863240037385	0.180690372906671	0.636855122501699	0.195959353621112	CERAD
POC1B	GPNMB	-0.021135307525473	0.0276061041606717	-0.765602687089142	0.443912745135491	0.8404307806704	0.0754980499946633	CERAD
POC1B	MKI67	0.0181745934474712	0.0727618282825609	0.249781978771789	0.80275595694327	0.962572035881258	0.0165667593622437	CERAD
POC1B	ERN1	-0.0680886199284182	0.0348264743410379	-1.9550821958508	0.0505733693514454	0.683457887527179	0.165288240098376	CERAD
POC5	AIF1	-0.000839040980183344	0.0417026633999335	-0.0201196017658834	0.983947963361864	0.998634695723964	0.000593349256572485	CERAD
POC5	HIST	-0.0115783531367746	0.0528590202504611	-0.21904214421518	0.826617218481157	0.972076893151313	0.0122993801863786	CERAD
POC5	HSPA1A	-0.0703874041049859	0.0483607035268327	-1.45546691780304	0.145540042364016	0.955297763677653	0.0198612389229274	CERAD
POC5	IFI44L	0.0287747714401943	0.0752586219078171	0.382345181332712	0.702205345911145	0.948905589006682	0.0227769953842028	CERAD
POC5	FRMD4A	-0.0304252123202941	0.0489086136834605	-0.62208290174013	0.533887357316024	0.804553061610651	0.0944453081780248	CERAD
POC5	PICALM	-0.0212981227959752	0.0151839517311979	-1.40267324165782	0.160714300134171	0.509483370725002	0.29286998657459	CERAD
POC5	CD163	0.0444309388474681	0.0448816071639392	0.989958730425472	0.322194291205341	0.768563033665818	0.114320508059329	CERAD
POC5	GPNMB	0.088750272401451	0.0493768243056935	1.79740746087669	0.0722709571616005	0.460089998537697	0.337157207350504	CERAD
POC5	ERN1	0.00750510222794769	0.0328509503811611	0.228459211708274	0.819289262004636	0.988545108373898	0.00500350857499169	CERAD
PODXL2	AIF1	-0.00426963649117449	0.0762497208508044	-0.0559954376689295	0.955345441673406	0.995173476748617	0.00210120726661739	CERAD
PODXL2	PICALM	0.0751675000985085	0.0729778888953787	1.03000376191025	0.30300823963588	0.674325540359038	0.171130390928527	CERAD
POFUT1	AIF1	0.0482862549445783	0.0397264738846446	1.21546792913937	0.224187673449967	0.831184209037537	0.0803027161643114	CERAD
POFUT1	HSPA1A	0.0148504065569377	0.048832844507818	0.304106932672336	0.761046425316297	0.998476096826227	0.000662327529110016	CERAD
POFUT1	FRMD4A	0.0242076355319535	0.048129591666885	0.502967814468479	0.614986901090467	0.850784346281005	0.0701805093503172	CERAD
POFUT1	PICALM	0.0178914344028024	0.0327952561881624	0.545549463012287	0.585375671185813	0.863073881411607	0.063952025934847	CERAD
POFUT1	CD163	0.0538417958488191	0.0436738984657946	1.23281405462322	0.217645146467995	0.677061370990966	0.16937196370078	CERAD
POFUT1	GPNMB	0.0102945766354032	0.0533943831910462	0.192802613686331	0.847113556470333	0.972036486213534	0.012317433156228	CERAD
POFUT1	ERN1	-0.0261030143188076	0.0354398807508745	-0.736543514418104	0.46139999606732	0.966908870700747	0.0146144554069386	CERAD
POFUT2	AIF1	-0.0413410390457116	0.0386320417552393	-1.07012306798682	0.284563917012866	0.864572770762391	0.0631984464496686	CERAD
POFUT2	HSPA1A	0.0554594411982213	0.0479194321310309	1.15734762980022	0.24713036118698	0.99194433521002	0.003512698399674	CERAD
POFUT2	PICALM	0.0394216481699562	0.0335210584770934	1.17602635360977	0.239584345193476	0.610759897936207	0.214129486148639	CERAD
POFUT2	CD163	-0.0108486875693283	0.049250225696619	-0.220276910732473	0.825655501115068	0.968906488405048	0.0137181357762529	CERAD
POFUT2	ERN1	-0.00112161324917241	0.0495950733898611	-0.0226154166635774	0.981957046253829	0.999615042698009	0.000167217019794894	CERAD
POGK	AIF1	0.0487145319359744	0.0319539406672513	1.52452345215439	0.127378002987772	0.744908740866064	0.1278969296221	CERAD
POGK	HIF1A	0.0478778524909558	0.071731422643886	0.667459960032406	0.504478377178547	0.795534296940688	0.099341092383198	CERAD
POGK	HIST	0.0980151949136969	0.0609173872501291	1.6089855349712	0.107619504602258	0.660947154319208	0.179833262912298	CERAD
POGK	HSPA1A	-0.0369414459291294	0.0390029207932452	-0.947145628527574	0.343564576701864	0.998476096826227	0.000662327529110016	CERAD
POGK	IFI44L	0.109799799364791	0.058909406807822	1.86387548805214	0.0623391916980323	0.476678512321073	0.321774424726444	CERAD
POGK	TMEM163	-0.0337250355274935	0.0530637633768483	-0.635556797733793	0.525065335665936	0.938310492529155	0.0276534272082657	CERAD
POGK	FRMD4A	-0.0556035991892002	0.0479439514727907	-1.15976254524529	0.246145497406003	0.55889507058069	0.252669720817171	CERAD
POGK	PICALM	0.0108491789991284	0.0325336046300988	0.333476081807767	0.738774941167121	0.926052044545604	0.0333646050850018	CERAD
POGK	CD163	-0.0184215100725809	0.0407385717467116	-0.452188412178881	0.651133255366124	0.921459691278835	0.03552365799028	CERAD
POGK	GPNMB	-0.0113428310124129	0.0587103725522771	-0.193199779175528	0.846802511670316	0.972036486213534	0.012317433156228	CERAD
POGK	MKI67	-0.0172766387601559	0.0696988293378964	-0.247875594529711	0.804230663468038	0.962572035881258	0.0165667593622437	CERAD
POGK	ERN1	-0.016236600635254	0.032033722281638	-0.506859630376486	0.612253312886221	0.977420136497999	0.00991871801924207	CERAD
POGLUT1	AIF1	0.0156506042366077	0.0368747992849298	0.424425475937543	0.671255544552902	0.958509919045737	0.0184033885088816	CERAD
POGLUT1	HIF1A	0.00440145853305571	0.0810530501120703	0.0543034287663439	0.956693417825737	0.984017747882063	0.00699706850185396	CERAD
POGLUT1	HIST	0.0321287700651425	0.0544046220177968	0.59055221548332	0.554820489991384	0.93084721199116	0.0311215976809041	CERAD
POGLUT1	HSPA1A	0.0422650369414108	0.039958190592998	1.05773150170661	0.290177869194907	0.996949400327308	0.00132688353016553	CERAD
POGLUT1	IFI44L	0.119897041827935	0.0695478570873509	1.72395019558038	0.0847168345515573	0.531623841767079	0.274395550461253	CERAD
POGLUT1	TMEM163	-0.0904885497987404	0.0522890081815201	-1.73054630305114	0.083532715971585	0.730794173766522	0.136204923704744	CERAD
POGLUT1	FRMD4A	-0.0394739965024848	0.0413135417187913	-0.955473553227952	0.339338273372858	0.654766970711827	0.18391323640638	CERAD
POGLUT1	PICALM	0.0266551437497552	0.015297685747799	1.74242981514967	0.0814332625872521	0.352575493723463	0.452747877262278	CERAD
POGLUT1	CD163	-0.0377759688773024	0.0329106487865315	-1.14783421993072	0.251037007691283	0.717253747400224	0.14432717403911	CERAD
POGLUT1	GPNMB	0.0170010345996597	0.0495874729898712	0.342849384624467	0.731711771509782	0.943585389558944	0.0252187923339763	CERAD
POGLUT1	ERN1	0.0145027384572294	0.0429815418252146	0.337417827313062	0.735801947570991	0.981897763230611	0.00793372929681578	CERAD
POGZ	AIF1	0.025868471372671	0.0257898220827097	1.00304962514705	0.315836918226151	0.875807774674969	0.0575912038305219	CERAD
POGZ	CCL3	-0.0185085071508515	0.0429751318346867	-0.430679473469647	0.666701445943854	0.967096443102767	0.0145302140050891	CERAD
POGZ	HIF1A	0.0154037994997522	0.0195860408194178	0.786468262870193	0.431593205236247	0.756313192626681	0.121298323992364	CERAD
POGZ	HIST	0.00287758775962005	0.0191712066337626	0.15009945980929	0.880686146166943	0.984104355182504	0.00695884620595116	CERAD
POGZ	HSPA1A	-0.0378141994227094	0.0319302163684527	-1.18427632892805	0.236303695842558	0.99129883351957	0.00379540486405622	CERAD
POGZ	IFI44L	0.0410961206191619	0.0216475314123476	1.89842064835721	0.0576406917175804	0.466680995288953	0.330979884585581	CERAD
POGZ	TMEM163	-0.0215521456890472	0.0202097162384526	-1.06642495296596	0.286231586746816	0.88529759594345	0.0529107151206147	CERAD
POGZ	FRMD4A	-0.0519624551210732	0.0121093045857176	-4.29111802029992	1.77775794771355e-05	0.000791786039789341	3.10139215968902	CERAD
POGZ	PICALM	-0.00181014445047711	0.00907916781296922	-0.199373388372819	0.841970675596509	0.962225649056007	0.016723070739394	CERAD
POGZ	CD163	0.0254813515605221	0.01047301514663	2.43304828683661	0.0149723040548368	0.226438027097114	0.645050637679729	CERAD
POGZ	GPNMB	0.0090756206150322	0.0183759861131695	0.493884821154059	0.621387524959362	0.909665133955166	0.041118450799903	CERAD
POGZ	MKI67	-0.00938430504972434	0.0215797529663846	-0.434866194452854	0.663659553802057	0.924804394781551	0.0339501150991067	CERAD
POGZ	ERN1	0.0103265751837949	0.0277425251284707	0.372229100846962	0.709722280963054	0.981897763230611	0.00793372929681578	CERAD
POLA1	AIF1	-0.00713231602632516	0.0359765136387264	-0.198249227202707	0.842850073997705	0.983484299128692	0.00723256899954998	CERAD
POLA1	HIF1A	-0.0299209470029547	0.0230820827311393	-1.2962845403283	0.194877472760048	0.546766137998998	0.262198389743492	CERAD
POLA1	HIST	0.00692063940404392	0.0264352063895838	0.261796306866393	0.793478486490166	0.964618655512834	0.0156443431730673	CERAD
POLA1	HSPA1A	0.0323826823311304	0.0342004558311537	0.946849436481269	0.343715506457289	0.998476096826227	0.000662327529110016	CERAD
POLA1	IFI44L	0.0364079362985579	0.0290952969010622	1.25133407032629	0.210812620138115	0.712423801843064	0.147261579331728	CERAD
POLA1	TMEM163	-0.0124000889503384	0.0269944772755296	-0.4593565129553	0.645978171340599	0.957340639426137	0.018933504751404	CERAD
POLA1	FRMD4A	-0.0454215057299192	0.0153566908620426	-2.95776649656916	0.00309876760813226	0.030858243527666	1.51062879790839	CERAD
POLA1	PICALM	0.000311396321078197	0.0125583235245593	0.0247960104284003	0.980217673298434	0.996175416652717	0.00166417987306453	CERAD
POLA1	CD163	0.0179348889602035	0.0145136757670038	1.23572341342898	0.216561391434846	0.674823366782674	0.170809887717356	CERAD
POLA1	GPNMB	0.0535217321283377	0.0251002858637866	2.13231564049859	0.0329809071311828	0.327258778361972	0.485108695142271	CERAD
POLA1	MKI67	0.0569816042057851	0.0383676942151693	1.48514539044821	0.137505314371847	0.694524496755758	0.158312431541591	CERAD
POLA1	ERN1	0.00592985288747099	0.0374365658534015	0.158397351687967	0.874143700483075	0.994524516554661	0.0023845063825161	CERAD
POLA2	AIF1	0.00404676377796339	0.0483876663601176	0.0836321336070639	0.933348917501477	0.991919490382407	0.00352357613371762	CERAD
POLA2	HSPA1A	-0.089260248161728	0.0541884452301624	-1.64721921403355	0.0995129958693237	0.928194657096399	0.0323609358095006	CERAD
POLA2	FRMD4A	-0.0347472518885209	0.0469756746941667	-0.739686063366657	0.459490506475499	0.755656328969445	0.121675675884149	CERAD
POLA2	PICALM	0.0240507291617136	0.0316960238603578	0.758793256456176	0.447976240265835	0.78826763205518	0.103326306125727	CERAD
POLA2	CD163	0.0109240116890867	0.0471159743924189	0.231853672346939	0.816651668163211	0.966163936041915	0.0149491774376824	CERAD
POLA2	GPNMB	0.03758986805763	0.0620579814221557	0.60572173306639	0.544699549821387	0.879040394025016	0.0559911675893785	CERAD
POLA2	MKI67	0.125976086865591	0.0802111345029199	1.57055610354203	0.116285793005194	0.673540081281383	0.171636555009461	CERAD
POLA2	ERN1	0.0207584033267854	0.0415614541448205	0.499462873807373	0.617453335241597	0.977420136497999	0.00991871801924207	CERAD
POLD1	AIF1	-0.0278378861463513	0.0499441986946095	-0.557379773306001	0.57726798207951	0.94301792492378	0.0254800520967122	CERAD
POLD1	HSPA1A	0.0105313308391691	0.0570569466286456	0.184575787199271	0.853561778624794	0.998476096826227	0.000662327529110016	CERAD
POLD1	PICALM	0.0174824528039122	0.0354239743021169	0.493520367161838	0.621644952385284	0.879645187135007	0.0556924691483044	CERAD
POLD1	CD163	0.0503009868961043	0.0641320416718928	0.78433471919466	0.432843732306157	0.836213645168976	0.0776827499962702	CERAD
POLD1	ERN1	0.0121755791320897	0.0499096109930936	0.243952595298219	0.807267534274117	0.988221460635073	0.00514571902159841	CERAD
POLD2	AIF1	-0.0525529355826201	0.0487553180654791	-1.07789134945322	0.281082246345127	0.864537931131079	0.0632159475380788	CERAD
POLD2	HSPA1A	0.0394290380822162	0.0587707516048926	0.670895590161786	0.502287045829492	0.998476096826227	0.000662327529110016	CERAD
POLD2	FRMD4A	0.0809473697340326	0.0566420034153484	1.4291049901688	0.152974059459571	0.428031662402239	0.368524104122399	CERAD
POLD2	PICALM	-0.0624019580338379	0.0461101114585814	-1.35332481444749	0.175951885117355	0.530836178240932	0.275039486193855	CERAD
POLD2	CD163	-0.0548320639285901	0.0536638325836288	-1.02176943555309	0.30689003859972	0.762619616434397	0.117692027806587	CERAD
POLD2	ERN1	0.00972669765739602	0.047641356991408	0.204165000152078	0.838224561098488	0.990084450766358	0.0043277600109467	CERAD
POLD3	AIF1	-0.0306491454554253	0.0327027894004782	-0.937202789648798	0.348654255102479	0.884450577492096	0.0533264301620007	CERAD
POLD3	HIF1A	-0.0104156149295868	0.0762570298061443	-0.136585636184162	0.891358330751289	0.967011561293312	0.0145683335944813	CERAD
POLD3	HIST	-0.0538662652950255	0.0505485007081574	-1.06563527187529	0.286588548175084	0.84014924561062	0.0756435582384324	CERAD
POLD3	HSPA1A	-0.0176338648878983	0.0487150089090341	-0.361980122405933	0.717366884652482	0.998476096826227	0.000662327529110016	CERAD
POLD3	IFI44L	-0.0758596769991909	0.0907638197448464	-0.835792028282262	0.40327191191774	0.836950737730124	0.0773001034901182	CERAD
POLD3	TMEM163	0.0840238096446824	0.0595897869920108	1.41003708665627	0.1585287323562	0.808495764266331	0.0923222510334959	CERAD
POLD3	FRMD4A	0.0576747120271315	0.0427155742075989	1.35020336486245	0.176950759162399	0.466611208123098	0.331044833550083	CERAD
POLD3	PICALM	0.0127157556455166	0.0159797906552627	0.795739814108822	0.426183280327873	0.771095242685637	0.112891976270461	CERAD
POLD3	CD163	-0.00303675791605379	0.041702859857205	-0.0728189367935909	0.941950201579159	0.989189550822553	0.00472047990078695	CERAD
POLD3	GPNMB	-0.00409708631614917	0.0468935486403365	-0.0873699354163394	0.930377466033682	0.990330083672859	0.00422002800377433	CERAD
POLD3	MKI67	-0.0140898346585943	0.0782829676638103	-0.179985954532329	0.857163594788649	0.974618670754158	0.0111652731026464	CERAD
POLD3	ERN1	-0.00418027719553943	0.0393183572305814	-0.10631871446267	0.915329483750808	0.998052545315234	0.000846593442358349	CERAD
POLD4	AIF1	0.0759348991953124	0.0460685897439772	1.64830092731979	0.0992909345526392	0.694892223649648	0.158082548365079	CERAD
POLD4	CCL3	-0.0843232728875703	0.0805958021778437	-1.04624894360505	0.295446111172737	0.93310439399891	0.0300697654695507	CERAD
POLD4	HIF1A	0.112971692098351	0.0722118860008075	1.56444732792448	0.117712553465069	0.427311694691542	0.369255221223283	CERAD
POLD4	HIST	-0.0682763938963341	0.053446680786255	-1.27746742906985	0.201437272370223	0.780492650118698	0.107631182323436	CERAD
POLD4	HSPA1A	-0.0076709046940238	0.0645632281891979	-0.118812285400983	0.905424075289071	0.998476096826227	0.000662327529110016	CERAD
POLD4	IFI44L	0.0380156339207763	0.0713398991612554	0.53288039887534	0.594116374527957	0.911074444905655	0.0404461348922111	CERAD
POLD4	TMEM163	0.0837787564711535	0.0638010814534742	1.3131243947996	0.189141034887691	0.841242747244084	0.0750786670121876	CERAD
POLD4	FRMD4A	0.0660975784556339	0.0606232969668904	1.0902999632589	0.275581031389508	0.589861261774192	0.22925012451255	CERAD
POLD4	PICALM	0.00915152757566842	0.0445079911133629	0.205615381569554	0.837091361497792	0.96038388760987	0.0175551347258206	CERAD
POLD4	CD163	0.0881858664585457	0.0471081301742176	1.87198825621846	0.0612082282577215	0.424107720848052	0.372523821171079	CERAD
POLD4	GPNMB	0.073286134164005	0.0478701687448672	1.53093536299395	0.125785368285229	0.58424602655673	0.233404232552089	CERAD
POLD4	MKI67	-0.0586626959536048	0.0762886899804131	-0.768956656205085	0.441919041838534	0.855297661346081	0.0678827154675229	CERAD
POLD4	ERN1	-0.0323644731451252	0.0537746582880912	-0.601853627255732	0.547271574502627	0.972671775898819	0.0120336859022884	CERAD
POLDIP3	AIF1	0.0639005597658483	0.032538646752578	1.9638358119729	0.0495491355675865	0.60528536444149	0.218039827027716	CERAD
POLDIP3	HIF1A	-0.053732786567447	0.0690835026236423	-0.777794763247256	0.436690015650861	0.760251702975011	0.119042598356705	CERAD
POLDIP3	HIST	0.0323741522614323	0.063759348221372	0.507755382771942	0.611624903275738	0.932944875209723	0.0301440165959447	CERAD
POLDIP3	HSPA1A	0.0063120155048381	0.0348026016899694	0.181366196730554	0.856080149941565	0.998476096826227	0.000662327529110016	CERAD
POLDIP3	TMEM163	0.024785501522651	0.0598845208278705	0.41388828331604	0.678955925042667	0.964860872863363	0.0155353047948296	CERAD
POLDIP3	FRMD4A	-0.0349098343829938	0.0477426690428968	-0.731208268888933	0.46465195022179	0.759368691229401	0.11954731278828	CERAD
POLDIP3	PICALM	0.0235484743913191	0.0289283134781957	0.814028595516582	0.415628569525386	0.764739101483585	0.116486703554486	CERAD
POLDIP3	CD163	0.0673940828283159	0.0412890584506291	1.6322504159038	0.102626744012834	0.516816898478984	0.286663294555942	CERAD
POLDIP3	GPNMB	-0.055747600119119	0.0492979131687832	-1.13083083107907	0.258126300598532	0.721933587673249	0.141502752338452	CERAD
POLDIP3	ERN1	-0.0274909929510402	0.0405670789641375	-0.677667548490316	0.497982506608514	0.970120915175255	0.013174132207284	CERAD
POLE	AIF1	-0.0134180481027887	0.0584422827319785	-0.229594866516851	0.818406596253171	0.983484299128692	0.00723256899954998	CERAD
POLE	HSPA1A	-0.0825264190812167	0.0546962760595314	-1.50881239138465	0.1313467332082	0.954884011197168	0.0200493785275683	CERAD
POLE	FRMD4A	-0.0934171504103695	0.0735667408694987	-1.26982858430665	0.204145696382222	0.506987532143741	0.295002720721405	CERAD
POLE	PICALM	-0.066160476199607	0.0463798637071192	-1.42649138896567	0.153726550754625	0.499992246575502	0.301036730255148	CERAD
POLE	CD163	-0.00253052334501212	0.0598314202845606	-0.0422942215474219	0.966264151703372	0.99356609349293	0.00280323767894655	CERAD
POLE	MKI67	0.127227457765616	0.0710492505659685	1.79069387434969	0.0733424332588132	0.614862324769408	0.211222117210725	CERAD
POLE	ERN1	-0.0320079300638252	0.0591399179799139	-0.541223781789759	0.588353347462141	0.973934368129808	0.0114703085417585	CERAD
POLE2	AIF1	-0.00645857608735865	0.0761190796033841	-0.0848483208285078	0.932381977551815	0.991919490382407	0.00352357613371762	CERAD
POLE2	HSPA1A	-0.0434443321874202	0.0615468530371665	-0.705874143738678	0.480266408324837	0.998476096826227	0.000662327529110016	CERAD
POLE2	FRMD4A	-0.0204327585081623	0.0677314084060116	-0.30167331506942	0.762901112569953	0.914181356855054	0.0389676396399202	CERAD
POLE2	PICALM	0.0389240440597898	0.0453974388004081	0.857406168460761	0.391220451428844	0.748533230811052	0.125788914576087	CERAD
POLE2	CD163	0.134997819074703	0.0706417747113473	1.91101964278678	0.0560020566565721	0.408181152493835	0.389147052429599	CERAD
POLE2	MKI67	0.0783066186505935	0.09158757157842	0.854991755988912	0.392555711690887	0.832904664222909	0.0794047058818141	CERAD
POLE2	ERN1	-0.00122733686622211	0.0711595300130681	-0.0172476808938553	0.986239023983437	0.999615042698009	0.000167217019794894	CERAD
POLE3	AIF1	-0.00540024765314233	0.0394162939311794	-0.137005464353679	0.891026475913997	0.988774482951347	0.00490274983658735	CERAD
POLE3	HIF1A	-0.0135096844553357	0.068498846292878	-0.197224992630866	0.843651473419305	0.952264966512611	0.0212421929145758	CERAD
POLE3	HIST	-0.116459431256481	0.0702242754863287	-1.65839277728331	0.0972382134902059	0.638478970943205	0.194853402165208	CERAD
POLE3	HSPA1A	-0.0166729762668571	0.0514081667091951	-0.32432543959742	0.74569166168988	0.998476096826227	0.000662327529110016	CERAD
POLE3	IFI44L	0.0935981429331352	0.076341737318358	1.22604156285853	0.220183034712439	0.717748912909487	0.144027456606125	CERAD
POLE3	TMEM163	-0.0724464048997909	0.0766767225976554	-0.944829179514333	0.344746092223689	0.906098452034709	0.0428246115368361	CERAD
POLE3	FRMD4A	-0.0768898409329262	0.0469061612418083	-1.63922689253012	0.101166015078764	0.32904774989832	0.482741074656067	CERAD
POLE3	PICALM	-0.0551590282222435	0.0420021201264091	-1.31324390426573	0.189100774102415	0.548611522437377	0.260735075188617	CERAD
POLE3	CD163	0.0115525614801053	0.0533798071245401	0.216421941224929	0.828658864890194	0.969823044072802	0.013307500778591	CERAD
POLE3	GPNMB	-0.00501532456825246	0.056604422082546	-0.088603052265751	0.929397382271142	0.989933252284088	0.00439408736402896	CERAD
POLE3	MKI67	-0.162314093058348	0.0699376100305512	-2.32084128965006	0.0202954111550987	0.459140409827727	0.338054482461861	CERAD
POLE3	ERN1	-0.0163035662953723	0.0478826716533104	-0.340489904435921	0.733487624215497	0.981897763230611	0.00793372929681578	CERAD
POLE4	AIF1	0.0881408123926329	0.0449427664904013	1.96117905673336	0.0498581390644123	0.605432680986694	0.217934139723835	CERAD
POLE4	HIST	-0.0115942363677887	0.0700950367582751	-0.165407379808813	0.868623345437558	0.979702719633006	0.0089056863575964	CERAD
POLE4	HSPA1A	0.0172402187361919	0.0602666744444267	0.286065539456461	0.774827924636539	0.998476096826227	0.000662327529110016	CERAD
POLE4	IFI44L	0.112074319659897	0.0696707293976923	1.6086284818429	0.107697602508681	0.582266577917779	0.234878137665383	CERAD
POLE4	FRMD4A	-0.095263701472745	0.068849040026819	-1.38366056281448	0.166462414554612	0.448045142018591	0.348678227202944	CERAD
POLE4	PICALM	0.0583588685028568	0.0443571025799682	1.31566006588563	0.188288163308764	0.547160403774474	0.261885338635272	CERAD
POLE4	CD163	-0.0275151849192351	0.0608648650403291	-0.452070088399991	0.651218491288847	0.921459691278835	0.03552365799028	CERAD
POLE4	GPNMB	0.0806764979168483	0.0626785881718522	1.28714606167659	0.198043383242138	0.669368952913494	0.174334435227488	CERAD
POLE4	MKI67	-0.156634711025067	0.0845555137907495	-1.85244822014437	0.0639614864744772	0.600046755034886	0.22181490851212	CERAD
POLE4	ERN1	0.120598170747386	0.0591698529258826	2.03816918217542	0.0415330163571087	0.647865810248368	0.188514938425196	CERAD
POLH	AIF1	0.0908326904450471	0.0459331426519109	1.97749784144735	0.047985384265709	0.600909298411935	0.221191075704269	CERAD
POLH	HSPA1A	-0.0298960074290336	0.0499951857046719	-0.597977725408066	0.549854795859272	0.998476096826227	0.000662327529110016	CERAD
POLH	FRMD4A	0.0735029359707116	0.0427472889821967	1.71947596492783	0.0855277404494165	0.296530309701869	0.527930908830899	CERAD
POLH	PICALM	-0.00018264657852213	0.0333387393620432	-0.00547850884638058	0.995628804241483	0.999128587208976	0.000378614755441203	CERAD
POLH	CD163	-0.0036941226546575	0.0551823891948369	-0.0669438693858355	0.946626388627396	0.990924266426847	0.00395953616028923	CERAD
POLH	GPNMB	-0.00233459505468044	0.0678544299406085	-0.0344059342437017	0.972553451432829	0.997248523199062	0.00119659815371886	CERAD
POLH	MKI67	0.164679321731494	0.0914248380668811	1.8012536331869	0.0716629123725807	0.614422303448588	0.211533027857987	CERAD
POLH	ERN1	0.00144972584663265	0.0349216326095942	0.0415136904634396	0.966886378851595	0.999615042698009	0.000167217019794894	CERAD
POLI	AIF1	0.026632256108204	0.037152002468583	0.71684577784805	0.473469261784424	0.924426732451095	0.0341275041404274	CERAD
POLI	HIF1A	-0.0584796100803674	0.0699120213714692	-0.83647431347526	0.402888121335996	0.737100859405402	0.13247308244453	CERAD
POLI	HIST	-0.0682135068378096	0.0530535384221989	-1.28574848853564	0.198530852849927	0.774954589400724	0.110723745429811	CERAD
POLI	HSPA1A	0.0580179374699518	0.0465390105087387	1.24665171940125	0.212525228988512	0.978448352746858	0.00946209357166191	CERAD
POLI	IFI44L	0.0691595773545376	0.0855520882964059	0.808391457551867	0.418865268012032	0.843895304323826	0.0737114296478118	CERAD
POLI	TMEM163	-0.0397831236360726	0.0563050480336074	-0.706564065309506	0.479837426800459	0.936917679978697	0.028298565677376	CERAD
POLI	FRMD4A	-0.00201132021532252	0.0178736703349274	-0.112529781384194	0.910403357571206	0.970798145580426	0.0128710619290575	CERAD
POLI	PICALM	0.0180357798062767	0.0153744639214193	1.17309975153994	0.24075580614633	0.612408125665621	0.212959055549986	CERAD
POLI	CD163	-0.0256364416289499	0.0367163617683749	-0.698229355911606	0.485033770594111	0.86205436281647	0.0644653458611707	CERAD
POLI	GPNMB	0.0192366218533599	0.050625721011824	0.37997724217828	0.703962308532354	0.938657738270245	0.0274927351853899	CERAD
POLI	ERN1	0.00954575850171253	0.0383311075767486	0.24903424673027	0.803334290680842	0.988200381340832	0.00515498285483184	CERAD
POLK	AIF1	-0.0638243184623846	0.0216962604892458	-2.94171977212481	0.00326395144443745	0.214118962147373	0.669344870345402	CERAD
POLK	CCL3	-0.0297934181047313	0.0326291438985838	-0.913092240401207	0.36119403104067	0.93310439399891	0.0300697654695507	CERAD
POLK	HIF1A	0.0291906616743084	0.0178535715084829	1.63500404725401	0.102048199193185	0.400763463589719	0.39711187866938	CERAD
POLK	HIST	-0.0150724085443756	0.0196105567966148	-0.768586465988433	0.442138842436187	0.903384111326436	0.044127552056598	CERAD
POLK	HSPA1A	-0.0271746636102347	0.02951990694009	-0.92055383729309	0.357283412769582	0.998476096826227	0.000662327529110016	CERAD
POLK	IFI44L	0.00664786439536483	0.0193742825661765	0.34312828733956	0.731501951303533	0.955318479290189	0.0198518213580482	CERAD
POLK	TMEM163	-0.046894734303617	0.019381596569179	-2.41954960398824	0.0155397411264541	0.482396776679498	0.316595602764639	CERAD
POLK	FRMD4A	-0.00817544843978372	0.0112394828962329	-0.727386527944611	0.466989205021559	0.761040308786642	0.118592340049401	CERAD
POLK	PICALM	0.0318287175489228	0.00976816138691306	3.25841438201108	0.00112036677749548	0.0182241704302205	1.73935223177692	CERAD
POLK	CD163	0.0179363280723536	0.0111853947053325	1.60354896227334	0.108813508404958	0.528710336483903	0.276782198893092	CERAD
POLK	GPNMB	-0.0137749694849793	0.0218441058619199	-0.630603494235614	0.52829981357443	0.876563201527944	0.0572167651545712	CERAD
POLK	MKI67	-0.0243893141682391	0.0221266823096241	-1.10225807136169	0.270349492076002	0.770517603964421	0.113217434535087	CERAD
POLK	ERN1	-0.031712144294578	0.0352935511787156	-0.898525176284968	0.368905629199814	0.951488747684053	0.021596343317707	CERAD
POLL	AIF1	-0.0438519629846796	0.0410222661260425	-1.06897953540506	0.285078890886098	0.864572770762391	0.0631984464496686	CERAD
POLL	HSPA1A	-0.0670343711587326	0.0508996311275325	-1.3169912958853	0.187841542175782	0.970517024343244	0.0129968420237058	CERAD
POLL	FRMD4A	0.00518423382019219	0.0458012989019617	0.113189668076644	0.909880186705967	0.970612412153894	0.0129541592442262	CERAD
POLL	PICALM	0.019659497700624	0.0297522021087952	0.660774541283863	0.508756911889565	0.82233773729204	0.0849497793971212	CERAD
POLL	CD163	0.000360356208903759	0.043811512570383	0.0082251487739632	0.993437354780217	0.9980958607045	0.000827745510525265	CERAD
POLL	GPNMB	-0.0886939434208721	0.0543964323154355	-1.63051030454628	0.102993689134944	0.538446533301819	0.26885741482619	CERAD
POLL	ERN1	0.0142904999660412	0.0513487292847916	0.278302894055721	0.780779854707749	0.987345156141909	0.00553100011267992	CERAD
POLM	AIF1	0.00248600580543345	0.0478551414135893	0.0519485625159495	0.95856967919443	0.995173476748617	0.00210120726661739	CERAD
POLM	HIF1A	0.139046187011648	0.0752050261807345	1.84889486877497	0.0644729947812309	0.318907079722386	0.496335839332655	CERAD
POLM	HIST	-0.0609113789279488	0.0561330507951741	-1.08512503890463	0.277866278882907	0.833391922500506	0.0791507131785468	CERAD
POLM	HSPA1A	-0.0529192819030191	0.0433524564985603	-1.22067550900551	0.2222089041846	0.981373622011446	0.00816561944337483	CERAD
POLM	TMEM163	0.0276413054637313	0.062845958653493	0.43982629998747	0.660062917795441	0.962488128058913	0.0166046186509438	CERAD
POLM	FRMD4A	0.0395790640086073	0.0424845912725752	0.931609857199133	0.351538187075593	0.667657945547765	0.175445978254671	CERAD
POLM	PICALM	0.0366922750423489	0.0335440093753838	1.09385478139281	0.274018673481958	0.645168770098232	0.190326663140277	CERAD
POLM	CD163	0.0210538589803185	0.0525379638768815	0.400736104460701	0.688614426053267	0.930296431627367	0.031378644879318	CERAD
POLM	GPNMB	0.0681415903691045	0.0571943031481615	1.19140520328719	0.233494551246352	0.70206006651554	0.15362572912338	CERAD
POLM	ERN1	-0.0200310395321166	0.033428550779669	-0.599219501441845	0.549026519906387	0.972671775898819	0.0120336859022884	CERAD
POLN	PICALM	-0.00539044935619922	0.0693110437014428	-0.0777718682093227	0.938009524568445	0.98614383243342	0.00605973711100074	CERAD
POLR1A	AIF1	-0.0364729742003451	0.0442649491930196	-0.823969638851337	0.409956809424043	0.908890859017559	0.0414882643822138	CERAD
POLR1A	HIST	-0.0838184991714988	0.0596156182406327	-1.4059822181693	0.15972940505796	0.730829245146064	0.136184082075616	CERAD
POLR1A	HSPA1A	-0.0380985476439567	0.0462518544735614	-0.823719353042042	0.410099040392096	0.998476096826227	0.000662327529110016	CERAD
POLR1A	TMEM163	-0.0227401409669238	0.0572837474446987	-0.396973696402754	0.691386857541964	0.965819363265917	0.0151040918790964	CERAD
POLR1A	FRMD4A	0.0260248042181668	0.0460504872060488	0.565136349192595	0.571981026319017	0.828830568348579	0.0815342399585262	CERAD
POLR1A	PICALM	-0.0440804526065504	0.0349312614880535	-1.26191985999778	0.206977624907519	0.575001824609915	0.240330777194264	CERAD
POLR1A	CD163	-0.00712940962970176	0.0494263188185467	-0.144243184605254	0.885308441102458	0.981062201199084	0.00830345665557242	CERAD
POLR1A	GPNMB	-0.0254166881016586	0.0627402541960304	-0.40510974058608	0.685396846879517	0.932758194367407	0.030230926952997	CERAD
POLR1A	ERN1	0.020437721114484	0.0342392089546351	0.596909850971228	0.550567569945703	0.972671775898819	0.0120336859022884	CERAD
POLR1B	AIF1	-0.0156454428216536	0.0579445008756656	-0.270007379220072	0.787154576588714	0.981230498639481	0.00822896150011676	CERAD
POLR1B	HSPA1A	-0.0421473058046323	0.051712547535829	-0.815030545061246	0.415054826073434	0.998476096826227	0.000662327529110016	CERAD
POLR1B	TMEM163	-0.069130744896793	0.0755223052536608	-0.915368574417847	0.359998170248221	0.907933916134214	0.0419457604025784	CERAD
POLR1B	FRMD4A	0.00985776714451485	0.0649369077649981	0.151805305854559	0.879340497173307	0.962485838117449	0.0166056519209612	CERAD
POLR1B	PICALM	-0.0380179478537146	0.0435112009417947	-0.873750828081521	0.382253964049544	0.740683137420728	0.13036754249366	CERAD
POLR1B	CD163	-0.0611967195768897	0.0655444354435326	-0.933667658631548	0.350475352735812	0.785825749042255	0.104673744824603	CERAD
POLR1B	ERN1	-0.0189444849811225	0.056779144414305	-0.333652174166076	0.738642042790184	0.981897763230611	0.00793372929681578	CERAD
POLR1C	AIF1	-0.020835898403873	0.0459584916195195	-0.453363408363549	0.650287080726055	0.953160515584766	0.0208339564838119	CERAD
POLR1C	HIST	0.00591656281259433	0.0726189741180626	0.0814740621779549	0.935064951671738	0.991812870900807	0.0035702601052759	CERAD
POLR1C	HSPA1A	0.000824000563767622	0.0530696994646669	0.0155267614491812	0.987611934515563	0.998978813640395	0.000443722201080839	CERAD
POLR1C	TMEM163	0.0213655460317569	0.0631972279607265	0.338077265747073	0.735304962223384	0.969630336379811	0.013393805392876	CERAD
POLR1C	FRMD4A	0.013176154957451	0.0512832566428782	0.25692898267374	0.797233596474494	0.929399880070447	0.0317973878984095	CERAD
POLR1C	PICALM	-0.00996422347998356	0.0191890324265532	-0.519266592420543	0.603574846634698	0.871114769565107	0.0599246228279198	CERAD
POLR1C	CD163	0.0752826103261859	0.0450823453846833	1.66989116657101	0.094940898359173	0.502971007539865	0.298457048002406	CERAD
POLR1C	GPNMB	0.0338419829559878	0.0602505013094072	0.561687989651696	0.574328618726201	0.894884126852453	0.0482331952164399	CERAD
POLR1C	ERN1	0.00254170015403202	0.0453792649068639	0.056010165859861	0.955333708690845	0.999615042698009	0.000167217019794894	CERAD
POLR1D	AIF1	0.00153235970146308	0.0373989730792883	0.0409733095669331	0.967317173867951	0.996964654548126	0.00132023848555009	CERAD
POLR1D	CCL3	0.0408632916058766	0.0735522558563791	0.555568162119565	0.578506101363949	0.964841786758919	0.0155438957451503	CERAD
POLR1D	HIF1A	0.0261077080785905	0.0570191458484922	0.457876169312713	0.647041408685536	0.875688230737017	0.0576504871774638	CERAD
POLR1D	HIST	-0.135469319921526	0.0483170425141964	-2.80375852643966	0.00505107192612959	0.239839988142724	0.620078405966567	CERAD
POLR1D	HSPA1A	0.00659325103994424	0.0346291366583426	0.190396055928118	0.848998788060284	0.998476096826227	0.000662327529110016	CERAD
POLR1D	IFI44L	0.0417005379324121	0.0683595369579032	0.610017852492065	0.541849981615505	0.895650147381931	0.0478615982980673	CERAD
POLR1D	TMEM163	0.00472859608863942	0.0483803088521751	0.097738030219847	0.922140316363792	0.99093382756235	0.00395534580135047	CERAD
POLR1D	FRMD4A	-0.0419634467263795	0.0180555420502409	-2.32413109557238	0.0201184689024335	0.112953336786672	0.947100934937208	CERAD
POLR1D	PICALM	0.00687730108585333	0.015080509773506	0.456039032442764	0.648361910362064	0.891638363176866	0.049811254057217	CERAD
POLR1D	CD163	0.000211048456439585	0.0348523752208826	0.00605549708167754	0.995168441898664	0.99840265847942	0.000694271249987212	CERAD
POLR1D	GPNMB	0.00489536453433652	0.0342787570979263	0.142810444391307	0.886439888204284	0.98029666220632	0.00864247608065089	CERAD
POLR1D	MKI67	-0.0216644792465638	0.0613375100779053	-0.353201152427732	0.723937643981086	0.943762155786217	0.0251374415541419	CERAD
POLR1D	ERN1	-0.00171978923336124	0.0274603437272772	-0.0626281029269461	0.950062650439268	0.999615042698009	0.000167217019794894	CERAD
POLR1E	AIF1	-0.0303989019993355	0.0558399525913821	-0.544393406308641	0.586170782223967	0.945568910775992	0.0243068153337948	CERAD
POLR1E	HSPA1A	0.113940940123026	0.0703212887448094	1.6202908416043	0.105169815314954	0.940432897930884	0.0266721869269922	CERAD
POLR1E	PICALM	-0.0419861882864709	0.0372787902584166	-1.12627550399094	0.260048923012413	0.632762938293278	0.1987589659296	CERAD
POLR1E	CD163	0.00748836359451852	0.0533444395766409	0.140377584879486	0.888361667152402	0.981984186275611	0.00789550596920013	CERAD
POLR1E	ERN1	0.0203679343900472	0.0620038553586267	0.328494643957867	0.742537693321862	0.982066632583206	0.0078590446148209	CERAD
POLR1F	AIF1	-0.0644025716357631	0.0489226098823105	-1.31641733322674	0.188034007859391	0.796733555276979	0.0986868916774723	CERAD
POLR1F	HIST	0.110984355217655	0.0678719076482527	1.63520312104432	0.10200647411488	0.65128271043685	0.186230450862516	CERAD
POLR1F	HSPA1A	-0.0353522114191801	0.0706151246994278	-0.50063228762473	0.61662993475148	0.998476096826227	0.000662327529110016	CERAD
POLR1F	TMEM163	-0.00368543500593091	0.0829289070997941	-0.0444408968454869	0.964552962866171	0.994663789904127	0.0023236919819368	CERAD
POLR1F	FRMD4A	-0.00666013907014452	0.072367613573707	-0.0920320394890611	0.926672583774225	0.976040535872384	0.0105321453044919	CERAD
POLR1F	PICALM	-0.0239160318251356	0.045734401112647	-0.522933092886222	0.601020814417659	0.870866894360281	0.0600482186574428	CERAD
POLR1F	CD163	-0.0829226702235999	0.0574860160203325	-1.44248420684207	0.149165823769953	0.595722383869929	0.224956081270036	CERAD
POLR1F	GPNMB	-0.0440847298369043	0.0646096961283323	-0.68232374517503	0.495034261618507	0.862181825330967	0.0644011362509361	CERAD
POLR1F	ERN1	-0.000156508920582929	0.0812590533524792	-0.00192604902624249	0.998463236168758	0.999783893837131	9.38638566834098e-05	CERAD
POLR1G	AIF1	-0.0266336709355979	0.0428247103379987	-0.621922967496774	0.53399252200345	0.93443964876547	0.0294487424975766	CERAD
POLR1G	HSPA1A	0.0719393365779836	0.0629921300741926	1.14203689402554	0.25343868441496	0.99203737620189	0.00347196497037136	CERAD
POLR1G	FRMD4A	-0.0474349734492118	0.0531427164640052	-0.892595949274452	0.37207358920331	0.685626277247919	0.16391254603661	CERAD
POLR1G	PICALM	-0.0366353718576966	0.0430506692700106	-0.85098263230061	0.39477900056425	0.751919111460783	0.123828876610097	CERAD
POLR1G	CD163	-0.00894344474128599	0.0558615798809291	-0.160100103870124	0.872802219354137	0.979040526938446	0.00919933040171881	CERAD
POLR1G	GPNMB	0.053758829907143	0.071060352203911	0.756523549909794	0.449335358288169	0.843593837021849	0.073866601712518	CERAD
POLR1G	ERN1	0.0873126151510047	0.052769267393675	1.65461109208937	0.0980034120569576	0.796176068903405	0.0989908803808983	CERAD
POLR1H	AIF1	0.016375303711172	0.0407213318610811	0.402130847955455	0.687587731279395	0.963246173558609	0.0162627075220025	CERAD
POLR1H	HIST	-0.0217985491225341	0.0610066782230634	-0.357314145884659	0.720856641172399	0.948823488072413	0.0228145729111162	CERAD
POLR1H	HSPA1A	-0.00424236696157893	0.0487986702812401	-0.0869361180771733	0.930722290116651	0.998476096826227	0.000662327529110016	CERAD
POLR1H	FRMD4A	-0.0398725930874344	0.0570462531438143	-0.698952006311704	0.484582024749549	0.772776292075515	0.111946210063989	CERAD
POLR1H	PICALM	-0.00182601216649571	0.0406170254744626	-0.0449568166345364	0.964141729461365	0.993889405159655	0.00266193894382801	CERAD
POLR1H	CD163	0.0326725385161419	0.0537325955042954	0.608058073679504	0.54314895798028	0.889907002498215	0.0506553758406171	CERAD
POLR1H	GPNMB	0.0890361919817839	0.0587397484249637	1.51577414560299	0.129576471723956	0.594010532282389	0.226205854561615	CERAD
POLR1H	ERN1	-0.055770224221423	0.0430683479840408	-1.29492369296563	0.195346554262083	0.878767433974367	0.0561260458654237	CERAD
POLR2A	AIF1	-0.0431487990452482	0.0348800529886621	-1.23706231350262	0.216063949544859	0.826819427557119	0.082589327422436	CERAD
POLR2A	CCL3	-0.0856797022334828	0.0696353501859297	-1.23040527554918	0.218545378801706	0.903834793642797	0.0439109442659135	CERAD
POLR2A	HIF1A	-0.0466090527885045	0.0325394816822287	-1.43238461029205	0.152033780446638	0.486201989146464	0.313183268706246	CERAD
POLR2A	HIST	-0.0415324140700864	0.0571362491821827	-0.726901304593123	0.467286417948813	0.909986934853974	0.0409648430212768	CERAD
POLR2A	HSPA1A	-0.00849783857982286	0.0508555772931218	-0.167097475481262	0.867293352363124	0.998476096826227	0.000662327529110016	CERAD
POLR2A	IFI44L	0.0401342644219548	0.0696333796942968	0.576365309254722	0.564368287447119	0.903221237485098	0.0442058593756566	CERAD
POLR2A	TMEM163	-0.0429968319916623	0.0617139144688632	-0.696712116897975	0.485982974280034	0.937000669730661	0.0282600986957579	CERAD
POLR2A	FRMD4A	-0.0644380854701686	0.0184187363793139	-3.49850739720337	0.000467870110988963	0.00811841744020218	2.0905286214943	CERAD
POLR2A	PICALM	0.0253385347106	0.014655345835037	1.72896190890442	0.0838159126388349	0.358468628701862	0.445548845513116	CERAD
POLR2A	CD163	-0.0447177744555582	0.0462395527396023	-0.967089251649686	0.333499418182835	0.77503187511687	0.110680435683761	CERAD
POLR2A	GPNMB	0.0727327601918473	0.0570255847267092	1.27544084888237	0.202153248039787	0.674527210625486	0.171000526071936	CERAD
POLR2A	MKI67	-0.0349094509095935	0.0905058377776268	-0.385714908195935	0.699707820520397	0.934261477869984	0.0295315579204145	CERAD
POLR2A	ERN1	-0.0265989592635884	0.0639548831207188	-0.415901929073675	0.677481767864581	0.98011337024886	0.00872368632199438	CERAD
POLR2B	AIF1	0.00704082000574169	0.0268695669880676	0.262036973236987	0.79329293728535	0.983193177098831	0.00736114391188861	CERAD
POLR2B	CCL3	0.00241042071744264	0.073514350862661	0.0327884377561297	0.973843298590446	0.996818590592049	0.00138387104981949	CERAD
POLR2B	HIF1A	-0.00605680417445935	0.0209548935843865	-0.28904008269325	0.772550704426617	0.924061239971633	0.0342992459872167	CERAD
POLR2B	HIST	0.0414896271746326	0.0527256991522519	0.786895723370612	0.431342911229786	0.896946236667019	0.047233587968847	CERAD
POLR2B	HSPA1A	-0.0248693360375969	0.035889972903298	-0.692932705873164	0.488351783598877	0.998476096826227	0.000662327529110016	CERAD
POLR2B	IFI44L	0.0167812874982522	0.0613010836805007	0.273751889700934	0.784275298110953	0.965849442290849	0.0150905666262035	CERAD
POLR2B	TMEM163	-0.0413160106597802	0.0233007201000287	-1.77316454094177	0.0762014458548204	0.728090684504682	0.137814525457253	CERAD
POLR2B	FRMD4A	-0.0461944293221203	0.0155945688826829	-2.96221265683191	0.00305436749428064	0.0305662998872085	1.51475713032283	CERAD
POLR2B	PICALM	0.0217362045957729	0.0123081568447034	1.76599996815338	0.0773958542104884	0.342431846755289	0.465425851977007	CERAD
POLR2B	CD163	0.00607894998055028	0.0136411247289464	0.445634073534332	0.655861593453193	0.921550116604864	0.0354810415918406	CERAD
POLR2B	GPNMB	-0.0128672044179267	0.043943350448338	-0.292813458387839	0.769664740612305	0.955594615498014	0.0197263060402935	CERAD
POLR2B	MKI67	0.0746873586965726	0.0671770883965966	1.11179809186783	0.266224972482905	0.770145420388494	0.113427262737451	CERAD
POLR2B	ERN1	-0.0244303471485372	0.0377386105439944	-0.647356826241843	0.517401031255156	0.972256130994171	0.0122193095345355	CERAD
POLR2C	AIF1	0.0313998293237404	0.0360406239364024	0.87123434319974	0.383626211633685	0.898625489744819	0.0464212666927865	CERAD
POLR2C	HIST	-0.0682164331528425	0.0731901944288036	-0.932043338390099	0.351314128694305	0.873868400576442	0.0585539646272695	CERAD
POLR2C	HSPA1A	-0.0276366673718988	0.058229220407761	-0.474618536507408	0.635058891642417	0.998476096826227	0.000662327529110016	CERAD
POLR2C	FRMD4A	0.106553032905769	0.0609567655835849	1.74800995239259	0.0804623040844576	0.284194961615953	0.546383625781474	CERAD
POLR2C	PICALM	0.0207475533367731	0.0415698594946194	0.499100877150151	0.617708319656498	0.878949963208807	0.0560358477030622	CERAD
POLR2C	CD163	0.026283903682528	0.0497233023603916	0.528603339577565	0.597080643137873	0.906545046594067	0.0426106107618925	CERAD
POLR2C	GPNMB	0.00659123920278534	0.0598952212101777	0.11004616177401	0.912372765401024	0.985443625306163	0.00636821554359424	CERAD
POLR2C	ERN1	0.0356485937413877	0.0380961781738852	0.935752494086788	0.34940063603272	0.946027552247802	0.0240962149566256	CERAD
POLR2D	AIF1	-0.0253691754559601	0.0353742643168482	-0.717164750868817	0.47327244625414	0.924426732451095	0.0341275041404274	CERAD
POLR2D	HSPA1A	-0.0182884981158677	0.0516063384469722	-0.354384726106077	0.723050579605893	0.998476096826227	0.000662327529110016	CERAD
POLR2D	FRMD4A	-0.0234896039047547	0.0491236190799113	-0.478173317534753	0.632526851985713	0.86020171490226	0.0653996959695042	CERAD
POLR2D	PICALM	-0.0374291097888291	0.0311910817997346	-1.19999396074642	0.230141685929571	0.599932730277333	0.221897443795033	CERAD
POLR2D	CD163	0.0171103488458541	0.0481893305013215	0.355065087392838	0.72254083098097	0.93843063832195	0.0275978216118962	CERAD
POLR2D	GPNMB	-0.042249098014576	0.0607503577339713	-0.695454308262461	0.486770636231029	0.859566448904959	0.0657205444833016	CERAD
POLR2D	ERN1	-0.00805651252227866	0.0422029796227142	-0.190899140162666	0.84860461383636	0.991577947135841	0.0036731405808151	CERAD
POLR2E	AIF1	0.0657598634064679	0.0410122357830179	1.60342059268316	0.108841827617404	0.715227158977715	0.145556002643053	CERAD
POLR2E	CCL3	-0.0755611766137524	0.0836435631497864	-0.90337108760467	0.366328979427012	0.93310439399891	0.0300697654695507	CERAD
POLR2E	HIF1A	0.143296139401511	0.0742031106673662	1.93113385830779	0.0534665008503848	0.294886886634346	0.53034453972005	CERAD
POLR2E	HIST	0.00188534892370791	0.0681433588533279	0.0276673905635609	0.977927432302295	0.995902331840516	0.00178325075557714	CERAD
POLR2E	HSPA1A	-0.0358417926175894	0.052988312640287	-0.676409397311868	0.498780752487025	0.998476096826227	0.000662327529110016	CERAD
POLR2E	IFI44L	-0.0584681484894808	0.0829068470333133	-0.705227017811778	0.480668970168993	0.876330581447315	0.0573320323989092	CERAD
POLR2E	TMEM163	-0.0338137265555892	0.0625935298440327	-0.540211210964527	0.589051382053295	0.947615732620243	0.0233677375931743	CERAD
POLR2E	FRMD4A	-0.0972394130492256	0.0529597610018094	-1.83609992208808	0.0663428798333384	0.252628738523787	0.597517246526664	CERAD
POLR2E	PICALM	-0.0122976801290121	0.0392358539132355	-0.313429654320934	0.75395425750386	0.931736015271147	0.0307071169923153	CERAD
POLR2E	CD163	-0.0529562439143439	0.0383418409501769	-1.38116070073833	0.167229555193569	0.622222945218017	0.206053977801676	CERAD
POLR2E	GPNMB	0.0551179470903356	0.0486315642686498	1.1333780420028	0.257055531149733	0.720973022151858	0.14208098569636	CERAD
POLR2E	MKI67	-0.117637451812133	0.0714827448976814	-1.64567619752873	0.0998304420651532	0.648812031302776	0.187881105344436	CERAD
POLR2E	ERN1	-6.13290950820851e-05	0.042169910942006	-0.00145433304723901	0.998839610524396	0.999783893837131	9.38638566834098e-05	CERAD
POLR2F	AIF1	0.0379233042262933	0.0354744514064454	1.06903145003683	0.285055498210881	0.864572770762391	0.0631984464496686	CERAD
POLR2F	CCL3	0.0375443134242711	0.0972442489120103	0.386082609967427	0.699435488517055	0.973251158792867	0.0117750705206168	CERAD
POLR2F	HIF1A	0.00917530567228905	0.0652001584719663	0.140725205081121	0.888087032465224	0.965300668331412	0.0153373931235327	CERAD
POLR2F	HIST	-0.0725727546425902	0.057519835047231	-1.26169963079691	0.20705688981943	0.783810486977238	0.105788930184431	CERAD
POLR2F	HSPA1A	-0.0106865826941247	0.0487635978250475	-0.21915082501635	0.826532560264639	0.998476096826227	0.000662327529110016	CERAD
POLR2F	IFI44L	0.0598800394400304	0.0829392987142841	0.721974267546075	0.470310298376683	0.871546354545271	0.0597095093137703	CERAD
POLR2F	TMEM163	0.0158539558329918	0.0588737835850863	0.269287191472571	0.787708687981477	0.972891030324498	0.0119358006144904	CERAD
POLR2F	FRMD4A	-0.00503742931302951	0.0486011302555465	-0.103648398433175	0.917448378077193	0.972854485191706	0.0119521145151391	CERAD
POLR2F	PICALM	-0.030944519930878	0.03271565432513	-0.945862785544489	0.344218576804074	0.710735482359228	0.148292002542438	CERAD
POLR2F	CD163	0.0504560457661461	0.0406869254699349	1.24010465729169	0.21493668659102	0.673411428615391	0.171719517376973	CERAD
POLR2F	GPNMB	0.140430973932514	0.0557976511772744	2.51679006140154	0.011842937260277	0.203419162809167	0.691608137400141	CERAD
POLR2F	MKI67	-0.138243915362162	0.077114064585315	-1.7927198638222	0.0730177286861977	0.614808646015015	0.211260033673579	CERAD
POLR2F	ERN1	0.0256146592799767	0.0443606497896448	0.577418486912155	0.563656788669925	0.973830847109517	0.0115164728407857	CERAD
POLR2G	AIF1	0.0191683314316886	0.0508954289006001	0.376621866555537	0.706454635233253	0.966139537668587	0.0149601447407467	CERAD
POLR2G	HIF1A	0.098471751982006	0.0799547548042659	1.23159344585661	0.218100990465744	0.574997022713578	0.240334404044999	CERAD
POLR2G	HIST	-0.00634820894196648	0.0711646473075045	-0.0892045303693515	0.928919365019995	0.991240612111387	0.0038209127916445	CERAD
POLR2G	HSPA1A	0.0118483484482741	0.0703119913298059	0.168511063677576	0.86618124057252	0.998476096826227	0.000662327529110016	CERAD
POLR2G	IFI44L	-0.00273419239739405	0.0707753329363542	-0.0386319962613644	0.969183791998699	0.994128689950184	0.0025573925467025	CERAD
POLR2G	TMEM163	-0.117945539636593	0.0685366771315836	-1.72091126347064	0.0852669273828476	0.730794173766522	0.136204923704744	CERAD
POLR2G	FRMD4A	-0.0735085914082677	0.076475740260976	-0.961201436657131	0.336450894179676	0.652457164646042	0.185447995512304	CERAD
POLR2G	PICALM	0.0145060743603104	0.0570232769957599	0.254388648365281	0.799195319871214	0.948527401610844	0.0229501184426979	CERAD
POLR2G	CD163	-0.0103783585657128	0.0490175805555302	-0.211727271074825	0.832319811158444	0.969985140499091	0.0132349187736304	CERAD
POLR2G	GPNMB	-0.0613746168722109	0.0550586769792763	-1.11471288885695	0.264973476011338	0.728733044896293	0.13743153664959	CERAD
POLR2G	ERN1	0.0319698757547567	0.0662425086207835	0.482618735618448	0.629366473594714	0.979131647186697	0.00915891207532584	CERAD
POLR2H	AIF1	0.0788572645450631	0.0450910231854721	1.74884619984561	0.0803176083862252	0.663740180996396	0.178001890574316	CERAD
POLR2H	HIF1A	-0.053042043819515	0.0889424955641042	-0.596363341090262	0.550932524710333	0.825100098557802	0.0834933610085787	CERAD
POLR2H	HIST	-0.155873881510232	0.0638821314122117	-2.44002318119954	0.014686319466009	0.353821512723371	0.451215765058243	CERAD
POLR2H	HSPA1A	0.0150994110716404	0.0383996804749964	0.393217101935841	0.694159139476159	0.998476096826227	0.000662327529110016	CERAD
POLR2H	FRMD4A	0.0576262379777272	0.0578765148169628	0.995675675357662	0.319407752582514	0.635590851286391	0.196822362667352	CERAD
POLR2H	PICALM	-0.015041011864732	0.0323495634580721	-0.464952545162674	0.641965440452199	0.889005383272497	0.0510956092002457	CERAD
POLR2H	CD163	0.00140672197789683	0.0383524224388633	0.0366788298741561	0.97074108859602	0.99465993739153	0.00232537408620089	CERAD
POLR2H	GPNMB	0.0534985432450365	0.0631019471930075	0.847811289902077	0.396543074551681	0.811752538168175	0.0905763447583708	CERAD
POLR2H	ERN1	-0.0390780915067154	0.0401546804923553	-0.973188954003886	0.330459399708966	0.94416752540006	0.0249509411872238	CERAD
POLR2I	AIF1	0.0608447053588228	0.0460119323868023	1.32236796419085	0.186045651160925	0.796733555276979	0.0986868916774723	CERAD
POLR2I	HIF1A	-0.056552767944046	0.0774758438342467	-0.729940651760257	0.465426462285224	0.775057704039119	0.110665962509361	CERAD
POLR2I	HIST	-0.144447335074311	0.0709216374087911	-2.03671742999558	0.0416783668207903	0.500216735854649	0.300841782082257	CERAD
POLR2I	HSPA1A	0.0160317245077692	0.0767453349711429	0.208895101100247	0.834530128555351	0.998476096826227	0.000662327529110016	CERAD
POLR2I	IFI44L	0.128654897676503	0.0944425151912954	1.36225615567216	0.173117059209083	0.677591905879968	0.169031790476436	CERAD
POLR2I	TMEM163	-0.0595538804461963	0.0737227825963748	-0.807808364644185	0.419200909115386	0.928431311743154	0.0322502212019451	CERAD
POLR2I	FRMD4A	-0.0852442952508618	0.0745394990341817	-1.14361239819671	0.252784417626406	0.566468925161503	0.24682390927992	CERAD
POLR2I	PICALM	-0.0313888450090284	0.0520083240728703	-0.603535021913966	0.546152824547337	0.84285120874481	0.0742490860211284	CERAD
POLR2I	CD163	-0.0103447243414408	0.0634644866739687	-0.163000205053008	0.870518273221421	0.978619777652778	0.0093860115081553	CERAD
POLR2I	GPNMB	-0.0530506434183441	0.0553339300798262	-0.958736228238475	0.337691642774486	0.778376400655468	0.108810339775257	CERAD
POLR2I	MKI67	-0.237227256433081	0.0908858925907895	-2.61016588681357	0.00904983262304201	0.370220306626015	0.431539763827963	CERAD
POLR2I	ERN1	0.0848030076426844	0.0723311447518413	1.17242728472821	0.241025550394033	0.913895741453945	0.0391033463820179	CERAD
POLR2J	AIF1	0.045970933393833	0.0375080067724546	1.22562986811641	0.22033799272721	0.830592468802112	0.0806120110692819	CERAD
POLR2J	CCL3	-0.0156429642623083	0.0773639484291721	-0.20219966250339	0.839760636964025	0.982483757163203	0.00767462083314858	CERAD
POLR2J	HIF1A	-0.000160194459520288	0.073186782513056	-0.00218884413304698	0.998253556454784	0.999302142123329	0.000303181626142274	CERAD
POLR2J	HIST	-0.0837913652333268	0.0536375409124653	-1.56217760560783	0.118246154694408	0.675523962420667	0.170359240923978	CERAD
POLR2J	HSPA1A	0.0428449140269081	0.0645536330957739	0.663710343976178	0.50687571762	0.998476096826227	0.000662327529110016	CERAD
POLR2J	IFI44L	0.00434824874916921	0.0583147778527096	0.0745651258442917	0.940560722392223	0.989741255906579	0.00447832643182931	CERAD
POLR2J	TMEM163	0.0612368024084663	0.0627863694431582	0.975320008969546	0.32940154829135	0.897088719294049	0.0471646044536587	CERAD
POLR2J	FRMD4A	-0.0671504729396756	0.0639078715974059	-1.05073868462866	0.293378623649313	0.610805301123172	0.214097202397294	CERAD
POLR2J	PICALM	-0.0143316404677074	0.0438428035143892	-0.326886953362911	0.743753389206789	0.928741605916213	0.03210509842194	CERAD
POLR2J	CD163	-0.0453910131847403	0.0458250278280569	-0.9905288733278	0.32191568361968	0.768563033665818	0.114320508059329	CERAD
POLR2J	GPNMB	0.0289172814011327	0.0479832783276671	0.602653307755736	0.546739349528465	0.879040394025016	0.0559911675893785	CERAD
POLR2J	MKI67	-0.161572582065416	0.0815470607723046	-1.98134157792098	0.0475529806435177	0.568834195726501	0.245014303683129	CERAD
POLR2J	ERN1	0.0723768264479386	0.0689466101191467	1.04975177637978	0.293832251978669	0.940085220012285	0.0268327752263627	CERAD
POLR2J2	AIF1	0.0395493503160856	0.0903385407129305	0.437790449170104	0.661538195043187	0.95497582641514	0.0200076217014752	CERAD
POLR2J2	HSPA1A	0.0593861291426266	0.096496275100979	0.615424057358501	0.538274707868832	0.998476096826227	0.000662327529110016	CERAD
POLR2J2	PICALM	0.13457127139657	0.0749474330477352	1.79554210096641	0.0725673712564827	0.331893955432497	0.479000657040678	CERAD
POLR2J2	ERN1	0.0868437374828553	0.0885744424886149	0.980460447086844	0.326858884513753	0.942967120747414	0.0255034499211108	CERAD
POLR2J3	AIF1	0.0328521915687466	0.0602709879317433	0.545074714984789	0.58570213208968	0.945568910775992	0.0243068153337948	CERAD
POLR2J3	CCL3	0.118903053171631	0.0670002079191139	1.7746669281262	0.0759528991161594	0.858848378782282	0.066083499812859	CERAD
POLR2J3	HIF1A	-0.111162873848347	0.0759380137705532	-1.46386333179882	0.143231294009803	0.472588885832691	0.325516496157502	CERAD
POLR2J3	HIST	0.0472432456565305	0.0548518450366655	0.861288177725854	0.389079345311819	0.883112777003933	0.0539838317531328	CERAD
POLR2J3	HSPA1A	0.00479973592743547	0.0496116048791248	0.0967462338525369	0.922927922708089	0.998476096826227	0.000662327529110016	CERAD
POLR2J3	IFI44L	0.0220221652494303	0.0698036179626573	0.315487447387203	0.7523915803421	0.960713634210537	0.0174060458546144	CERAD
POLR2J3	TMEM163	0.100067907745838	0.0675943261020788	1.4804187498625	0.13876152926156	0.78888908664003	0.102984051855466	CERAD
POLR2J3	FRMD4A	-0.00945002258348978	0.0536334701286032	-0.176196366948295	0.860139674893284	0.955493858678992	0.0197720999751607	CERAD
POLR2J3	PICALM	0.00535090602772777	0.0419184146221969	0.127650486688357	0.898425575316511	0.978202422966872	0.00957126578396662	CERAD
POLR2J3	CD163	0.0838734728666797	0.0483520098006366	1.73464294891782	0.0828040672045895	0.478681939064734	0.319952958380799	CERAD
POLR2J3	GPNMB	-0.0151576969380487	0.0549178136373518	-0.276006926243315	0.782542746424844	0.958333949815876	0.018483126318486	CERAD
POLR2J3	MKI67	0.16302850431437	0.0748425835244492	2.17828536425539	0.029384798108836	0.4986423137317	0.30221087095767	CERAD
POLR2J3	ERN1	0.00673060134822225	0.0530285126477216	0.126924196289172	0.899000395648466	0.99768285883733	0.0010074893195275	CERAD
POLR2K	AIF1	0.0408268406752173	0.0342587044971335	1.19172167408237	0.233370396604796	0.836505840451541	0.0775310224636653	CERAD
POLR2K	CCL3	0.0246044637835454	0.0826154830994657	0.297819039004138	0.765841282552704	0.982483757163203	0.00767462083314858	CERAD
POLR2K	HIF1A	-0.0351899387686452	0.0718767932154158	-0.48958693333995	0.624426224597559	0.865697916115032	0.0626336279035625	CERAD
POLR2K	HIST	-0.0691245612692532	0.0669575925700467	-1.03236330065092	0.301901957379169	0.854366329960655	0.0683558752504733	CERAD
POLR2K	HSPA1A	-0.012180946989087	0.0491057342324716	-0.248055490452931	0.804091472944119	0.998476096826227	0.000662327529110016	CERAD
POLR2K	IFI44L	0.0917943226067815	0.0908673540920058	1.0102013371473	0.312398838780902	0.785464054517849	0.104873684948319	CERAD
POLR2K	TMEM163	0.0377359570730503	0.0655012231162007	0.57611072401054	0.564540343316701	0.946709502887303	0.02378326349654	CERAD
POLR2K	FRMD4A	-0.0132868397798197	0.0608202598197849	-0.218460753360633	0.827070134080731	0.942002319356247	0.0259480279052337	CERAD
POLR2K	PICALM	0.0301329276840214	0.0505743817987898	0.595814058665221	0.551299450828479	0.845394774983055	0.0729404406837676	CERAD
POLR2K	CD163	0.0533534864743411	0.0599714404851915	0.889648239940402	0.373654794893127	0.801575854297258	0.096055373442149	CERAD
POLR2K	GPNMB	0.0258413378933741	0.0631149569252949	0.409432869041816	0.682222022365419	0.931304253154293	0.0309084136699873	CERAD
POLR2K	MKI67	-0.113036897397538	0.0948031992676639	-1.19233209713096	0.233131053802154	0.753108247142288	0.123142596498011	CERAD
POLR2K	ERN1	0.00208039058748702	0.046872059016203	0.044384450590657	0.964597956065301	0.999615042698009	0.000167217019794894	CERAD
POLR2L	AIF1	0.109675573352282	0.0536294286365895	2.04506324494858	0.0408486233036081	0.578387450140262	0.237781138939603	CERAD
POLR2L	CCL3	0.0459238927761992	0.0726141883797488	0.632436908005252	0.527101423132689	0.96253974338603	0.0165813293759297	CERAD
POLR2L	HIF1A	0.0587590929001219	0.0797992813908552	0.736336115764265	0.461526172306214	0.773552210733693	0.111510368366287	CERAD
POLR2L	HIST	-0.0593892573076258	0.0683105188605004	-0.869401349869804	0.384627645026385	0.882276929902858	0.0543950767144193	CERAD
POLR2L	HSPA1A	-0.0214345932497426	0.0750036261458192	-0.285780759560482	0.775046045473591	0.998476096826227	0.000662327529110016	CERAD
POLR2L	IFI44L	0.031558549687925	0.0627567653677059	0.502870877793277	0.615055057325586	0.921057336529975	0.0357133337949945	CERAD
POLR2L	TMEM163	0.019062024790288	0.0705159449861959	0.270322191584038	0.786912394244894	0.972446668295773	0.0121342072772881	CERAD
POLR2L	FRMD4A	-0.116851862310809	0.0730375121532972	-1.59988831582257	0.109623361817246	0.347247741653223	0.459360570041701	CERAD
POLR2L	PICALM	0.0145482833002785	0.0523008391110286	0.278165389840003	0.78088540168166	0.943816862303989	0.0251122677854453	CERAD
POLR2L	CD163	-0.0357839311755306	0.0579311416684807	-0.617697669075975	0.536774648784514	0.887272047809588	0.0519432000693258	CERAD
POLR2L	GPNMB	0.0955237413068884	0.0770083096286493	1.24043420466602	0.214814836120794	0.689136917063786	0.161694484307279	CERAD
POLR2L	MKI67	-0.0913794042403793	0.0766526175189283	-1.19212372907963	0.233212733946683	0.753108247142288	0.123142596498011	CERAD
POLR2L	ERN1	-0.0031816547125174	0.0608120976479679	-0.0523194370129365	0.958274166029567	0.999615042698009	0.000167217019794894	CERAD
POLR2M	AIF1	0.00467162340584803	0.0511909497887435	0.0912587757235807	0.927286973460971	0.991919490382407	0.00352357613371762	CERAD
POLR2M	HSPA1A	0.0172319056534139	0.0481718988576072	0.357716969064272	0.720555132837688	0.998476096826227	0.000662327529110016	CERAD
POLR2M	PICALM	0.00707591244481167	0.0471519356204648	0.150066213649575	0.880712375686614	0.972114038205351	0.0122827852195568	CERAD
POLR2M	CD163	-0.0716026900775714	0.0481646860130496	-1.48662217081975	0.137114628818602	0.578705915097673	0.237542078581415	CERAD
POLR2M	GPNMB	0.0246869152203245	0.0690975701192824	0.357276170170785	0.720885067779581	0.943533255315006	0.0252427882968458	CERAD
POLR2M	ERN1	-0.0635029687157671	0.0557754829316797	-1.13854628194888	0.25489244462482	0.920756089298113	0.0358554003146739	CERAD
POLR3A	AIF1	0.00920238047422278	0.0456777110446974	0.201463257763024	0.840336356452608	0.983484299128692	0.00723256899954998	CERAD
POLR3A	HIST	0.00377884166974233	0.0770555624623902	0.0490404787011546	0.960887037392142	0.995325350725083	0.00203493440160345	CERAD
POLR3A	HSPA1A	-0.0110528542662831	0.0513151153495648	-0.215391784486689	0.829461874724782	0.998476096826227	0.000662327529110016	CERAD
POLR3A	TMEM163	-0.0764751927486146	0.062217301521447	-1.22916280324779	0.219010772054734	0.851545567165257	0.0697921074912375	CERAD
POLR3A	FRMD4A	-0.0743990149612397	0.0441223471325786	-1.68619803333866	0.0917576625821901	0.309395845628633	0.509485522028615	CERAD
POLR3A	PICALM	-0.00609109145582982	0.0284111925582207	-0.214390559049848	0.830242503303465	0.958769809201088	0.0182856499656755	CERAD
POLR3A	CD163	0.0486513005538352	0.0430443265675757	1.13026046481311	0.25836648828542	0.723707043467489	0.140437200589121	CERAD
POLR3A	GPNMB	-0.057166993913964	0.0492604478179926	-1.16050495775403	0.245843276409878	0.711498259059323	0.147826158238663	CERAD
POLR3A	ERN1	0.0289208930820141	0.0454665891410957	0.636091108401916	0.524717040591366	0.972256130994171	0.0122193095345355	CERAD
POLR3B	AIF1	0.110808837942291	0.0501111354432653	2.21126176771122	0.0270177152474148	0.526107352786505	0.278925628534923	CERAD
POLR3B	HSPA1A	-0.00177483836202425	0.0512623328470414	-0.0346226608008668	0.972380631624602	0.998476096826227	0.000662327529110016	CERAD
POLR3B	FRMD4A	0.0661139968274831	0.0535272981476846	1.23514541393573	0.216776390257346	0.525349578301496	0.279551612014823	CERAD
POLR3B	PICALM	-0.0261193634900989	0.0391451602973848	-0.667243748439673	0.504616450784824	0.820087817978066	0.08613963929776	CERAD
POLR3B	CD163	0.0673673961102045	0.0485925525885436	1.38637286006843	0.165633079257319	0.619268448527263	0.208121046551984	CERAD
POLR3B	GPNMB	0.0504253333337131	0.0716289596325031	0.703979697491398	0.481445417222669	0.857935667178318	0.0665452767631377	CERAD
POLR3B	ERN1	-0.0124594252469632	0.0466830380033562	-0.266894053597528	0.789550735174758	0.988102593543814	0.00519796077999502	CERAD
POLR3C	AIF1	0.0113804482911804	0.0333842825372849	0.340892402838679	0.733184584297665	0.973776975793495	0.0115404982272236	CERAD
POLR3C	HIF1A	0.162371054311701	0.0755257811491909	2.14987586809542	0.031565034936494	0.222825765144287	0.652034593511597	CERAD
POLR3C	HIST	-0.0792168520578987	0.055433463724053	-1.42904387956414	0.152991621981415	0.719622336343337	0.142895365059521	CERAD
POLR3C	HSPA1A	-0.0427951645247083	0.0394286508628321	-1.08538242085908	0.277752314951812	0.996949400327308	0.00132688353016553	CERAD
POLR3C	IFI44L	0.0249125234619921	0.0728686113552036	0.341882780509623	0.732439108832149	0.955318479290189	0.0198518213580482	CERAD
POLR3C	TMEM163	0.0237551436599017	0.0632978467530971	0.375291496921882	0.707443689275453	0.965819363265917	0.0151040918790964	CERAD
POLR3C	FRMD4A	-0.0836829518099312	0.045381269694162	-1.84399758697577	0.065183491844464	0.251129935784803	0.600101514402825	CERAD
POLR3C	PICALM	0.0134450730882083	0.0158069192309652	0.850581501161207	0.395001869081258	0.75202471095538	0.123767888590217	CERAD
POLR3C	CD163	0.00549650285636378	0.0356100681141875	0.154352494882589	0.877331808279342	0.979502094813139	0.00899463086392157	CERAD
POLR3C	GPNMB	-0.0246513036404259	0.0549795197950869	-0.448372480012618	0.653884399574376	0.920933956245214	0.0357715136323669	CERAD
POLR3C	ERN1	-0.0112089542638133	0.0264917295219171	-0.423111456522306	0.672213944053667	0.980065234718472	0.00874501600611862	CERAD
POLR3D	AIF1	0.0265249093178972	0.040665114401858	0.652276766168037	0.514222645478032	0.931197493922935	0.0309582014838186	CERAD
POLR3D	HIST	0.0233529255716355	0.0627443652997176	0.372191597764726	0.709750201471759	0.94819721127955	0.0231013263084394	CERAD
POLR3D	HSPA1A	0.00491402479008298	0.0550467121488607	0.0892700871360704	0.928867266140938	0.998476096826227	0.000662327529110016	CERAD
POLR3D	TMEM163	-0.108347380813894	0.0679997323877921	-1.59335010608579	0.111081671978773	0.767391157226972	0.114983209554769	CERAD
POLR3D	FRMD4A	-0.00618344071714715	0.055107249456695	-0.112207391552109	0.910658968573207	0.970798145580426	0.0128710619290575	CERAD
POLR3D	PICALM	-0.0265503784174246	0.0404101938991382	-0.657021802065414	0.511166897909379	0.823057054222003	0.0845700584998204	CERAD
POLR3D	CD163	-0.0458610532160079	0.0455338639378527	-1.00718562515586	0.313845579630344	0.764191900457896	0.116797569637773	CERAD
POLR3D	GPNMB	-0.0045510052898193	0.0591657153722455	-0.0769196359950406	0.938687476559824	0.99354109924465	0.00281416297190295	CERAD
POLR3D	ERN1	-0.0276231334000435	0.0619949368132638	-0.44557079690633	0.655907309250724	0.980045753024797	0.00875364897855145	CERAD
POLR3E	AIF1	0.0433766234794305	0.0414228847343662	1.04716568528708	0.295023168652757	0.865575450428559	0.0626950695833968	CERAD
POLR3E	HSPA1A	0.0132675062263833	0.0431983860509724	0.307129674028289	0.75874467191257	0.998476096826227	0.000662327529110016	CERAD
POLR3E	FRMD4A	0.0164581068816706	0.0505766525891012	0.325409176747637	0.744871411100097	0.908635304415829	0.0416103929725152	CERAD
POLR3E	PICALM	-0.00268333843655792	0.0296302096979323	-0.0905608992954638	0.927841502057922	0.985122613279241	0.00650971167848212	CERAD
POLR3E	CD163	0.036435023739953	0.0362700933003898	1.00454728467879	0.315114891730794	0.76458266424546	0.116575553175333	CERAD
POLR3E	GPNMB	0.00888880942648748	0.0640125584739709	0.138860399246531	0.88956046454708	0.980900419033781	0.00837507993839749	CERAD
POLR3E	ERN1	0.0544775356874431	0.0375349331966133	1.45138224709451	0.146673450368887	0.846272140075963	0.0724899561950814	CERAD
POLR3F	AIF1	0.00103680964394862	0.0363317854853764	0.0285372609712765	0.977233650164041	0.997648666629121	0.00102237355020443	CERAD
POLR3F	HSPA1A	0.0445840325636212	0.0630332087536393	0.707310217029799	0.479373717646233	0.998476096826227	0.000662327529110016	CERAD
POLR3F	FRMD4A	0.00798491419020841	0.0627545038507226	0.127240495904526	0.89875005474668	0.966852962078589	0.014639567916338	CERAD
POLR3F	PICALM	0.00639882547579242	0.031147056599513	0.205439170643574	0.837229019124427	0.960436957746668	0.0175311365818742	CERAD
POLR3F	CD163	-0.0653961502565568	0.0506842185148636	-1.29026652028538	0.196958136965568	0.655182940530936	0.18363741913795	CERAD
POLR3F	ERN1	-0.0299153807697619	0.045585857881969	-0.656242575213104	0.511668059171866	0.970408215971485	0.0130455351670664	CERAD
POLR3G	AIF1	-0.059200877963574	0.0667500650245615	-0.886903674802268	0.375130763025937	0.893565589447399	0.0488735639310074	CERAD
POLR3G	HSPA1A	-0.0973669669788416	0.0713285599076911	-1.36504882623241	0.172237704392426	0.964491440768337	0.0157016220829008	CERAD
POLR3G	PICALM	-0.0591121277234592	0.0435801359897891	-1.35640071745782	0.174971705126905	0.529744734339352	0.275933351481215	CERAD
POLR3G	CD163	0.0505768794309958	0.0727461850229523	0.695251296202518	0.486897830586227	0.862337121640667	0.0643229181128713	CERAD
POLR3G	ERN1	0.0566402890374293	0.0570104017528684	0.993507979174686	0.320462463935644	0.942967120747414	0.0255034499211108	CERAD
POLR3GL	AIF1	0.0592126113886474	0.0428430516315244	1.38208202109203	0.166946518175419	0.786928521796029	0.104064713637564	CERAD
POLR3GL	CCL3	0.0854837898646137	0.0885966768377141	0.96486451767483	0.334612675579401	0.93310439399891	0.0300697654695507	CERAD
POLR3GL	HIF1A	0.0730214069437882	0.061481080090448	1.18770533693232	0.234949520417893	0.593917487952924	0.226273886695302	CERAD
POLR3GL	HIST	0.0531337951381525	0.0550975873979112	0.964357926499098	0.334866508323045	0.868850216625415	0.0610550862668909	CERAD
POLR3GL	HSPA1A	0.0856883683314747	0.0499451582871124	1.71564914939083	0.0862262770332686	0.92295839589204	0.0348178751839906	CERAD
POLR3GL	IFI44L	-0.0579831644116986	0.0722704781337087	-0.802307745970949	0.422374962811607	0.846074436630144	0.0725914265642656	CERAD
POLR3GL	TMEM163	0.0815228170239558	0.055951790442059	1.4570189153889	0.145111158920321	0.78939486591506	0.102705702506009	CERAD
POLR3GL	FRMD4A	-0.0121516488473778	0.0435144393456807	-0.279255553561073	0.780048713042609	0.922553747668774	0.0350083225824598	CERAD
POLR3GL	PICALM	0.0161086299967651	0.035536350819533	0.453300061071854	0.650332688855173	0.891661781640156	0.0497998476661934	CERAD
POLR3GL	CD163	0.0481761076160026	0.0514375116385778	0.936594832862615	0.34896701092248	0.785825749042255	0.104673744824603	CERAD
POLR3GL	GPNMB	-0.0215231037092251	0.0489333411153802	-0.439845373698796	0.660049102285327	0.922531645887306	0.0350187271759447	CERAD
POLR3GL	MKI67	-0.0318802961356304	0.0714471317461297	-0.446208201176072	0.655446859370628	0.924804394781551	0.0339501150991067	CERAD
POLR3GL	ERN1	0.0256012307043537	0.0381505590494226	0.671057812578534	0.502183700911062	0.970145311224317	0.0131632109539587	CERAD
POLR3H	AIF1	-0.0244143332091483	0.0492737228242989	-0.495483836206275	0.620258629007127	0.950641173513492	0.0219833797714616	CERAD
POLR3H	HSPA1A	-0.0275569019401196	0.069841805860983	-0.394561704131339	0.693166380774023	0.998476096826227	0.000662327529110016	CERAD
POLR3H	FRMD4A	0.000182191889472731	0.055154815364662	0.00330328164944709	0.997364367365116	0.999517192717866	0.000209731172397039	CERAD
POLR3H	PICALM	-0.00949404204520338	0.0460376070553208	-0.206223621349279	0.836616237227815	0.96038388760987	0.0175551347258206	CERAD
POLR3H	CD163	0.0819245033469014	0.0595550371001474	1.37560997920524	0.16894241547993	0.623938502864287	0.204858213495222	CERAD
POLR3H	ERN1	-0.0282605450140954	0.0445309286386195	-0.634627345040059	0.525671489355987	0.972256130994171	0.0122193095345355	CERAD
POLR3K	AIF1	0.0774863656236588	0.0436509267808673	1.77513678031739	0.0758753052383796	0.66304826628457	0.178454856183341	CERAD
POLR3K	HSPA1A	0.0708868064706062	0.0580294863813165	1.221565291907	0.221872060610959	0.981373622011446	0.00816561944337483	CERAD
POLR3K	FRMD4A	-0.043147556961823	0.0598174201121368	-0.721320927598288	0.470712083971037	0.764122178851598	0.116837194619726	CERAD
POLR3K	PICALM	0.0686794855922846	0.0428936664382167	1.60115679761742	0.109342194886657	0.416896873682507	0.379971361643976	CERAD
POLR3K	CD163	0.0327173369968072	0.0606094591123565	0.539805790646582	0.589330973216034	0.904207114472115	0.0437320801773871	CERAD
POLR3K	GPNMB	0.00846791650507146	0.0606170126001647	0.139695378274852	0.888900678202372	0.980601345573387	0.00850751515398892	CERAD
POLR3K	ERN1	0.0979270172016512	0.0485883418691899	2.01544266452417	0.0438582879002497	0.656067656076036	0.183051372292916	CERAD
POM121	AIF1	-0.0140203666522537	0.02970269124843	-0.472023445114415	0.636910054076145	0.950641173513492	0.0219833797714616	CERAD
POM121	CCL3	-0.017576800266181	0.0779281738010803	-0.225551291770902	0.821550428092861	0.982483757163203	0.00767462083314858	CERAD
POM121	HIF1A	-0.0139420852213268	0.0205139672700436	-0.679638659738254	0.496733284541574	0.792721440415496	0.100879395460925	CERAD
POM121	HIST	0.0367137267169649	0.0526415665566851	0.697428460405544	0.485534695662256	0.9201008850997	0.0361645515239899	CERAD
POM121	HSPA1A	-0.00161527379155411	0.0393378385546276	-0.0410615796623146	0.967246803743026	0.998476096826227	0.000662327529110016	CERAD
POM121	IFI44L	0.0287312651083389	0.060944994701487	0.471429446323963	0.637334092044494	0.92842548038465	0.0322529489586906	CERAD
POM121	TMEM163	0.00187518069169483	0.021674483565223	0.0865155880670479	0.931056565046564	0.992547539312343	0.00324868298642762	CERAD
POM121	FRMD4A	-0.0190496733755425	0.0145223307927037	-1.31175041027941	0.189604361829579	0.485602830012817	0.313718790929156	CERAD
POM121	PICALM	0.00518439783810487	0.0112765097192444	0.459751994826665	0.645694243951019	0.890180413990725	0.0505219654223197	CERAD
POM121	CD163	0.00964204670413196	0.0129742077411499	0.743170365119913	0.457378542755778	0.846164936991708	0.0725449747344741	CERAD
POM121	GPNMB	0.0486327397698252	0.0204739418411129	2.37534814483882	0.017532404903774	0.246418430065286	0.608326813649139	CERAD
POM121	MKI67	-0.0484286519367148	0.0257866553534015	-1.87805092490704	0.0603741988795082	0.585228806716795	0.232674304743862	CERAD
POM121	ERN1	-0.000726249353096515	0.028096989994436	-0.0258479414784406	0.979378622836989	0.999615042698009	0.000167217019794894	CERAD
POM121C	AIF1	-0.0133087626742564	0.0311705552399777	-0.42696585196491	0.669404200037183	0.957583648044211	0.0188232786676452	CERAD
POM121C	HIF1A	0.00932441279557366	0.0248799019513983	0.374776910849105	0.707826387267703	0.902041955992483	0.044773261978839	CERAD
POM121C	HIST	-0.0242328116489506	0.0548276172079445	-0.441981849348712	0.658502340358059	0.938249794812664	0.0276815218914189	CERAD
POM121C	HSPA1A	0.00382586779312799	0.0394787631791784	0.0969095150160582	0.922798252486293	0.998476096826227	0.000662327529110016	CERAD
POM121C	IFI44L	0.0340785598166176	0.0615465335927631	0.553703967182072	0.579781459787975	0.908830287618132	0.041517208122667	CERAD
POM121C	TMEM163	-0.0165056704953669	0.0249870123739528	-0.660569989254614	0.508888120314672	0.937936509748146	0.0278265586350691	CERAD
POM121C	FRMD4A	-0.0321790452607588	0.0159189741503438	-2.02142706915971	0.0432355749144866	0.19224770721713	0.716138830974574	CERAD
POM121C	PICALM	0.00510513480565635	0.0135355845222943	0.377163970809517	0.706051753588139	0.915158730319991	0.0385035729024722	CERAD
POM121C	CD163	-0.0142444329369074	0.0153806961891684	-0.926124068879194	0.354381507020359	0.789067271248591	0.102885969811307	CERAD
POM121C	GPNMB	0.0273739469895283	0.0503728484358038	0.54342662445254	0.586836098445816	0.90193587115982	0.0448243402756992	CERAD
POM121C	MKI67	-0.0252570129750091	0.0730787574040992	-0.345613607458415	0.729633118218251	0.945881533078447	0.0241632533995624	CERAD
POM121C	ERN1	0.0150978395346226	0.0377035283590284	0.400435720255536	0.688835619235352	0.981897763230611	0.00793372929681578	CERAD
POMC	AIF1	0.0876113240264556	0.0764955558835554	1.14531260037931	0.252079688203079	0.840122082104684	0.0756575999715068	CERAD
POMC	HSPA1A	0.0195488127749848	0.0817195553723328	0.23921829586463	0.810936316414008	0.998476096826227	0.000662327529110016	CERAD
POMC	PICALM	0.104143549619817	0.0725189492347778	1.43608740499887	0.150977471559679	0.496082323686399	0.304446247388776	CERAD
POMC	CD163	0.0282127598714486	0.0924719200214682	0.305095426426733	0.760293474434649	0.949568945856517	0.0224734967321531	CERAD
POMC	ERN1	0.160934070241827	0.0758963419927123	2.12044567651601	0.0339684781593731	0.593081040109429	0.226885959472765	CERAD
POMGNT1	AIF1	-0.0393891823867714	0.0363403969063902	-1.0838952168914	0.278411260619303	0.860661327269971	0.0651677110701064	CERAD
POMGNT1	HSPA1A	0.000953198934025121	0.0496027837854765	0.0192166419156542	0.984668281725262	0.998610487484204	0.0006038772628816	CERAD
POMGNT1	FRMD4A	-0.0392936722075481	0.053561869431734	-0.733612785073323	0.463184766601915	0.75773475642283	0.120482791704701	CERAD
POMGNT1	PICALM	-0.00120338308307194	0.0323074525584169	-0.0372478480281302	0.970287387851194	0.993889405159655	0.00266193894382801	CERAD
POMGNT1	CD163	-0.0198879402866886	0.0496056815166413	-0.400920613902195	0.68847857248592	0.930296431627367	0.031378644879318	CERAD
POMGNT1	ERN1	0.0391431972108402	0.0453729176021405	0.862699585556154	0.388302660324466	0.959742886145296	0.0178450982981252	CERAD
POMGNT2	PICALM	0.000378432507666015	0.0520409999268928	0.00727181468837335	0.994197982465599	0.999128587208976	0.000378614755441203	CERAD
POMK	AIF1	0.0156025792689496	0.0473059329218616	0.32982288489525	0.741533794441867	0.974871754852052	0.011052512325423	CERAD
POMK	HSPA1A	0.0135459011927519	0.0588227733921311	0.230283279954358	0.817871652169992	0.998476096826227	0.000662327529110016	CERAD
POMK	FRMD4A	-0.0627707732499168	0.0474627551133806	-1.3225269603496	0.185992737843939	0.480265721815116	0.318518409317302	CERAD
POMK	PICALM	0.0093809680032815	0.0160774934964404	0.583484484404144	0.559567198905402	0.849605904955202	0.0707824778062172	CERAD
POMK	CD163	0.107686081993715	0.055539815053767	1.93889882221369	0.052513659409904	0.395350144000269	0.4030180986813	CERAD
POMK	ERN1	-0.0698058935563091	0.0421191821223438	-1.65734209542682	0.0974503311519714	0.796176068903405	0.0989908803808983	CERAD
POMP	AIF1	0.0478775127225802	0.0374714747964339	1.27770558758837	0.201353254333232	0.806979277701379	0.0931376173169531	CERAD
POMP	CCL3	-0.0558864736449091	0.0654624949765381	-0.853717440267729	0.393261568476493	0.933710091860078	0.0297879471635233	CERAD
POMP	HIF1A	-0.0614466198703487	0.029712241193666	-2.06805738651071	0.0386346271591723	0.250752324740235	0.600755031918009	CERAD
POMP	HIST	0.0533862737102865	0.0519612935417128	1.02742387787998	0.304220912679827	0.855420179896233	0.0678205086803251	CERAD
POMP	HSPA1A	0.0261155346623469	0.0500043133571445	0.522265638882441	0.601485389908156	0.998476096826227	0.000662327529110016	CERAD
POMP	IFI44L	-0.033482275349742	0.0545749597445585	-0.61350984969037	0.539539272022847	0.895650147381931	0.0478615982980673	CERAD
POMP	TMEM163	-0.0129223777895366	0.0568731814856493	-0.227213907363301	0.820257413975823	0.975682363224075	0.0106915453981706	CERAD
POMP	FRMD4A	-0.101584138136235	0.0551293359687356	-1.84265121919562	0.0653799505212969	0.251388005857476	0.599655447072401	CERAD
POMP	PICALM	0.0314689946007322	0.0154849023697853	2.03223719783573	0.042129648832762	0.237117487913585	0.625036414708893	CERAD
POMP	CD163	0.0301362962512035	0.04544069888966	0.663200544612684	0.507202122743972	0.874520102334442	0.0582302030720059	CERAD
POMP	GPNMB	0.0355449230030024	0.0500808093239238	0.709751369493592	0.477858330679052	0.855958172764603	0.0675474570300342	CERAD
POMP	MKI67	-0.16083326063338	0.0611203740165675	-2.63141813546141	0.0085029349652592	0.370220306626015	0.431539763827963	CERAD
POMP	ERN1	-0.0672811604756418	0.0437803581387518	-1.53678871841134	0.124345056984977	0.826168955904598	0.0829311280868961	CERAD
POMT1	AIF1	0.00535340447320575	0.0452935541634127	0.118193517203164	0.905914326476364	0.991919490382407	0.00352357613371762	CERAD
POMT1	HIST	0.0333081480256102	0.0712053582557134	0.467775864647625	0.639944882036428	0.933549158014971	0.0298628084138386	CERAD
POMT1	HSPA1A	0.130747538337699	0.0567911473230358	2.30225210267349	0.0213209592358147	0.734261828816288	0.134149048348558	CERAD
POMT1	FRMD4A	0.120560518316696	0.0562982485471968	2.14146126083524	0.0322368592845196	0.157606743884388	0.802425203286095	CERAD
POMT1	PICALM	0.0657664617567691	0.0368504575530543	1.7846850792038	0.0743124124807731	0.336057368432556	0.473586577767989	CERAD
POMT1	CD163	0.0782926918546155	0.0549580237693283	1.42459074189473	0.154275537780493	0.606757502580461	0.216984844894422	CERAD
POMT1	ERN1	0.0262198137217808	0.0516875100174413	0.507275620608019	0.611961441971492	0.977420136497999	0.00991871801924207	CERAD
POMT2	AIF1	0.108023386959091	0.0554073519918345	1.949621901711	0.0512212009722228	0.605622648382297	0.217797891956573	CERAD
POMT2	HSPA1A	0.00460891870042418	0.0608629264269465	0.0757262092212448	0.939636923914899	0.998476096826227	0.000662327529110016	CERAD
POMT2	PICALM	0.0191164023165107	0.0488272783219916	0.391510708224357	0.695419775066579	0.910807444360801	0.0405734283954931	CERAD
POMT2	CD163	0.0312096259212961	0.0489325990455362	0.637808465727576	0.523598368074629	0.879664343448396	0.0556830114820389	CERAD
POMT2	ERN1	-0.0200620643735073	0.0454494104296967	-0.441415283143008	0.658912379968756	0.980045753024797	0.00875364897855145	CERAD
POMZP3	AIF1	0.0698818510217238	0.0562310540296347	1.24276260204717	0.213955327407215	0.823925880423272	0.0841118552579919	CERAD
POMZP3	HSPA1A	0.0290500911982921	0.0683278141929179	0.42515762492082	0.670721772585346	0.998476096826227	0.000662327529110016	CERAD
POMZP3	FRMD4A	-0.0491095898129609	0.0504764810238991	-0.972920235658048	0.330592946887745	0.645668770093541	0.189990219175777	CERAD
POMZP3	PICALM	-0.0256416275629249	0.0399319408063722	-0.642133265880057	0.520786658284709	0.82840239256066	0.0817586554637713	CERAD
POMZP3	CD163	-0.0307341949240864	0.053384034184216	-0.575718852907028	0.564805230149688	0.897285303187278	0.0470694455856275	CERAD
POMZP3	ERN1	-0.0503416501290441	0.0669660226378558	-0.751749143013699	0.452201931114859	0.965716830872805	0.0151501994826936	CERAD
PON2	AIF1	-0.0122423187278268	0.0437719575540768	-0.279684058285545	0.779719910065479	0.979758909685752	0.00888077846505357	CERAD
PON2	HIF1A	-0.0196412951871408	0.0734677973582208	-0.267345638407696	0.789203050719901	0.930881995071421	0.031105369649711	CERAD
PON2	HIST	-0.141331446438281	0.063113487756273	-2.23932239308441	0.0251349468717204	0.413842479523578	0.383164932530103	CERAD
PON2	HSPA1A	-0.0226552355361324	0.0503918521161682	-0.449581322867542	0.653012357797075	0.998476096826227	0.000662327529110016	CERAD
PON2	IFI44L	-0.0271574889986077	0.0762725761537548	-0.356058368133024	0.721796854157106	0.951448716066051	0.0216146156058234	CERAD
PON2	TMEM163	-0.0172898461030811	0.0605111764933036	-0.285729795800523	0.775085081906959	0.969842900480975	0.0132986090119191	CERAD
PON2	FRMD4A	-0.0434649336334718	0.0198906167664601	-2.1851978821875	0.0288743407437933	0.145738110877452	0.836426864293973	CERAD
PON2	PICALM	0.00414826398265085	0.0173506276249831	0.239084376214598	0.811040156487361	0.952444481161693	0.0211603303272469	CERAD
PON2	CD163	-0.0182889896518295	0.0411363876804592	-0.444593963716391	0.656613210499386	0.921550116604864	0.0354810415918406	CERAD
PON2	GPNMB	-0.0438685604810349	0.0553868602268091	-0.792039128078271	0.428337861614957	0.831346592795556	0.0802178787944359	CERAD
PON2	ERN1	-0.0414245259485481	0.0526841596460967	-0.786280472666079	0.431703189987126	0.963534052897477	0.0161329320473136	CERAD
POP1	AIF1	-0.0043738882113951	0.0565082848766742	-0.0774026007149365	0.938303271920366	0.993331570658707	0.00290576130167182	CERAD
POP1	HSPA1A	0.0735149416326351	0.0758431815526373	0.969301921776761	0.332394570727402	0.998476096826227	0.000662327529110016	CERAD
POP1	FRMD4A	0.064468971417569	0.0662356508340441	0.97332736382554	0.330390626660433	0.645647642167183	0.190004430629678	CERAD
POP1	PICALM	0.0247039800356876	0.0461652164656346	0.535121070082651	0.592566141015617	0.866875496576219	0.0620432728036925	CERAD
POP1	CD163	0.0177873404191458	0.0572970348363395	0.310440853875819	0.756225730749735	0.947921371806515	0.0232276850319326	CERAD
POP1	ERN1	-0.00182626539894808	0.0492301739282224	-0.0370964644896598	0.970408091018411	0.999615042698009	0.000167217019794894	CERAD
POP4	AIF1	0.00449076984243134	0.0397958510472531	0.112845176676811	0.91015330125468	0.991919490382407	0.00352357613371762	CERAD
POP4	HIST	-0.0456050330760754	0.0655586094183719	-0.695637590252109	0.486655818898037	0.921175760703057	0.0356574983363422	CERAD
POP4	HSPA1A	-0.0203130224925975	0.0530030428435376	-0.383242572554949	0.701539914908646	0.998476096826227	0.000662327529110016	CERAD
POP4	FRMD4A	-0.105702739772977	0.0558702808442843	-1.89193141999017	0.0585001188149273	0.233597026164434	0.631532690363565	CERAD
POP4	PICALM	0.0150186146831944	0.0382545575723238	0.392596742356785	0.694617345989603	0.910485346718743	0.0407270393148614	CERAD
POP4	CD163	0.00222336276203578	0.0474683690644379	0.0468388277469062	0.962641682911691	0.993237657309907	0.00294682309666691	CERAD
POP4	GPNMB	0.00922403949148323	0.0598911711794398	0.1540133430326	0.877599214893274	0.978296220741607	0.00952962419515751	CERAD
POP4	ERN1	-0.0765533742874195	0.0418546682238489	-1.82902833867882	0.0673953630409814	0.728243748630876	0.137723234742544	CERAD
POP5	AIF1	0.068949407339504	0.0350041412868847	1.96975000113309	0.0488670293813685	0.601799752856328	0.220547994949469	CERAD
POP5	HIF1A	0.0633034656148437	0.068457452037689	0.924712558393091	0.355115445187815	0.701641366822367	0.153884814093152	CERAD
POP5	HIST	0.0553157844180752	0.0638333158387508	0.866566050834777	0.386179821502386	0.882276929902858	0.0543950767144193	CERAD
POP5	HSPA1A	0.0211366052539108	0.0448487758281024	0.471286113469936	0.637436430871786	0.998476096826227	0.000662327529110016	CERAD
POP5	IFI44L	0.138532234535552	0.0598253977703624	2.31560908407668	0.0205796224086617	0.311339611297053	0.506765621131393	CERAD
POP5	TMEM163	0.0301627285907798	0.0715900530115113	0.421325691516526	0.673517272289417	0.964860872863363	0.0155353047948296	CERAD
POP5	FRMD4A	0.00275628756755086	0.0504440056347152	0.0546405372228014	0.956424842947282	0.985701454898027	0.00625460242522892	CERAD
POP5	PICALM	0.0144455005386537	0.0376717517474482	0.38345709632768	0.701380875717229	0.913651691799271	0.0392193372636082	CERAD
POP5	CD163	0.0772933856087724	0.0549039362804194	1.40779315373674	0.159192328215801	0.61178003895587	0.213404697198908	CERAD
POP5	GPNMB	0.002380078921121	0.0512955381831643	0.0463993361883113	0.962991965589722	0.997248523199062	0.00119659815371886	CERAD
POP5	MKI67	-0.0626596352689442	0.0601711697282641	-1.04135644282666	0.297710149942948	0.792244222073379	0.101140919484836	CERAD
POP5	ERN1	0.0146804107458192	0.0614384589378658	0.238944970294029	0.811148254096665	0.988545108373898	0.00500350857499169	CERAD
POP7	AIF1	-0.0178864024960724	0.0413382990809785	-0.432683562065152	0.665244673350448	0.956481190608633	0.0193235660394025	CERAD
POP7	HSPA1A	0.0437206534189306	0.0853214508086238	0.512422761270153	0.608355164456945	0.998476096826227	0.000662327529110016	CERAD
POP7	PICALM	-0.016409198655618	0.0531529395243019	-0.308716673103575	0.75753705965299	0.932896458820564	0.0301665554584585	CERAD
POP7	CD163	-0.0534622382774484	0.06485175804428	-0.824376083080816	0.409725900141876	0.825603971273509	0.0832282266930954	CERAD
POP7	ERN1	-0.0125788444359386	0.0717039788440654	-0.175427425907478	0.860743791966298	0.992681120069539	0.00319023794479275	CERAD
POPDC2	HSPA1A	-0.0235016520555641	0.0687162110636833	-0.342010301379739	0.732343139856711	0.998476096826227	0.000662327529110016	CERAD
POPDC2	PICALM	0.00903419780202581	0.0633801575039518	0.142539844610871	0.886653609209452	0.975189043915943	0.0109111865873547	CERAD
POPDC2	ERN1	-0.0491305552206489	0.0605073608884377	-0.811976501689354	0.416805115101172	0.961863812868107	0.0168864139359765	CERAD
POR	AIF1	-0.0386238816036972	0.0316680656483367	-1.21964764228427	0.222598477595609	0.830592468802112	0.0806120110692819	CERAD
POR	HIF1A	0.0261262324018462	0.0772160112935402	0.338352525132723	0.735097545928431	0.911334780726524	0.0403220547354338	CERAD
POR	HIST	0.100762642498361	0.0543272457733417	1.85473496887275	0.0636340825679247	0.563116487507563	0.249401756749333	CERAD
POR	HSPA1A	0.0245441290820897	0.0368028128376303	0.666909053674117	0.504830227514524	0.998476096826227	0.000662327529110016	CERAD
POR	IFI44L	0.00495129305486899	0.0696556886755393	0.0710823932548055	0.943332180868004	0.990203034374929	0.00427574715191053	CERAD
POR	TMEM163	-0.0779922927425324	0.0548737017111769	-1.42130547621952	0.155227972197003	0.80311798449519	0.0952206486799226	CERAD
POR	FRMD4A	-0.0285398427643274	0.0455630736909135	-0.626380980307284	0.531065081751139	0.802112694548203	0.095764610291753	CERAD
POR	PICALM	-0.0255875478423138	0.0287148520233205	-0.891091057043692	0.372880322219144	0.733467433656713	0.134619164298091	CERAD
POR	CD163	-0.0594071747394848	0.0402936823361045	-1.4743545711198	0.140386149210995	0.582648619435741	0.234593278253411	CERAD
POR	GPNMB	0.0164720267328826	0.0445489271935765	0.369751367104924	0.711567754452864	0.941996759741674	0.0259505910805104	CERAD
POR	ERN1	-0.019951321001235	0.037027110596302	-0.538830080984703	0.590004105430588	0.973934368129808	0.0114703085417585	CERAD
PORCN	AIF1	0.011007403043205	0.0626113279384717	0.175805296032404	0.860446908812392	0.983484299128692	0.00723256899954998	CERAD
PORCN	PICALM	-0.0979235108531787	0.044874046139786	-2.18218590202764	0.0290958153490356	0.187738484260532	0.726446692808421	CERAD
PORCN	ERN1	0.109894814620127	0.0858832753712754	1.27958341301084	0.20069168647693	0.881833952429968	0.0546131839525228	CERAD
POT1	AIF1	0.0126477154830428	0.048691909177332	0.259749837226156	0.795056747113046	0.98330613025876	0.00731125329261331	CERAD
POT1	HIF1A	-0.0243565888381703	0.0247606326316345	-0.983682008473887	0.325271888660477	0.678054925031209	0.168735125201036	CERAD
POT1	HIST	-0.0136719610154808	0.0545655804998536	-0.250560167971043	0.802154180799445	0.966465252016414	0.014813755840096	CERAD
POT1	HSPA1A	0.0379100357129861	0.043834519118777	0.864844339007403	0.387124231316916	0.998476096826227	0.000662327529110016	CERAD
POT1	IFI44L	0.128393069897648	0.0861279129033449	1.49072542883669	0.1360335970182	0.627287408084522	0.202533430228161	CERAD
POT1	TMEM163	0.00385932575461015	0.0572972436619786	0.0673562200893641	0.946298121304435	0.994663789904127	0.0023236919819368	CERAD
POT1	FRMD4A	-0.0261814795303311	0.0165883929696181	-1.57830113973565	0.114496444216943	0.357790353439683	0.446371372836258	CERAD
POT1	PICALM	0.0107990732781523	0.0135700290473219	0.795803254399335	0.426146399876537	0.771095242685637	0.112891976270461	CERAD
POT1	CD163	0.00294676765513587	0.0158058220793296	0.186435583062116	0.852103190311687	0.97398130565066	0.0114493787791629	CERAD
POT1	GPNMB	0.0381100211013325	0.0510087224057827	0.747127536309595	0.45498657991362	0.844628218845582	0.0733344129842859	CERAD
POT1	MKI67	0.0550442607250356	0.0707125792244647	0.778422472051362	0.436319995116767	0.853492197569618	0.0688004447518826	CERAD
POT1	ERN1	0.0024522423775679	0.04093683812096	0.0599030723946492	0.952232832874508	0.999615042698009	0.000167217019794894	CERAD
POU2F1	AIF1	-0.000582510398097887	0.0259629227861613	-0.0224362412081114	0.982099971317613	0.998079411380996	0.000834903048772749	CERAD
POU2F1	CCL3	0.0312164250985214	0.0440668036044018	0.708388685931448	0.478703916527379	0.949748592258825	0.0223913414949343	CERAD
POU2F1	HIF1A	0.0151420338207772	0.0207244796497904	0.730635175244573	0.465002020696543	0.77473238762903	0.110848288005709	CERAD
POU2F1	HIST	-0.0066476581209921	0.0191698471422526	-0.346776793349586	0.728759012771594	0.949588791118585	0.0224644204056946	CERAD
POU2F1	HSPA1A	-0.0250213414193572	0.0348407477169523	-0.718163158340676	0.472656691146002	0.998476096826227	0.000662327529110016	CERAD
POU2F1	IFI44L	0.0368133293724671	0.0214161799950809	1.71894938223917	0.0856235891520662	0.533846033805424	0.272583979507519	CERAD
POU2F1	TMEM163	-0.0395150145969683	0.0211858536400543	-1.86516036919374	0.0621589287223222	0.707765929945061	0.150110347029083	CERAD
POU2F1	FRMD4A	-0.0415457657054864	0.0130860446048756	-3.17481461816257	0.00149932254874463	0.0186118048700214	1.7302115093473	CERAD
POU2F1	PICALM	0.00266849799327786	0.0110406985944885	0.241696480566	0.809015356828354	0.951510063193579	0.021586614243665	CERAD
POU2F1	CD163	0.0101942405083782	0.012283303514098	0.829926615155114	0.406580275901152	0.824807526751852	0.0836473845675549	CERAD
POU2F1	GPNMB	0.00350249117369959	0.021212490155061	0.165114569204122	0.868853805837887	0.976367157001159	0.0103868377893237	CERAD
POU2F1	MKI67	-0.00338103833723399	0.0247477718420619	-0.136619909008839	0.89133123894733	0.97767504912619	0.00980546813838469	CERAD
POU2F1	ERN1	-0.0217276454844534	0.0367329674668029	-0.591502592435244	0.554183718653353	0.973363290010852	0.011725037018293	CERAD
POU2F2	AIF1	-0.0521675813632435	0.0236737440864588	-2.20360502220192	0.027552133787603	0.529444479551938	0.276179575666887	CERAD
POU2F2	CCL3	0.0431931266527079	0.044265483360537	0.975774426789947	0.329176260300328	0.93310439399891	0.0300697654695507	CERAD
POU2F2	HIF1A	-0.0132568557204165	0.0286779875036599	-0.462265900587504	0.643890649774436	0.873698798151454	0.0586382616975906	CERAD
POU2F2	HIST	-0.0384737967928296	0.0229675534692465	-1.67513692062787	0.0939073704612618	0.627933672074131	0.202086227876677	CERAD
POU2F2	HSPA1A	-0.0955346564827701	0.03969799988735	-2.40653576386383	0.0161046270905919	0.684675735171779	0.164515063205753	CERAD
POU2F2	IFI44L	0.0021974387214294	0.0236512166352702	0.092910176897726	0.925974920726986	0.987688503657719	0.00538000123501166	CERAD
POU2F2	TMEM163	-0.0227297050461773	0.0219784722130684	-1.03418039369735	0.30105183817701	0.885966235826629	0.0525828287603445	CERAD
POU2F2	FRMD4A	0.0243523247455468	0.0156489884578509	1.55615967199014	0.119670128377897	0.367024616205536	0.435304806800468	CERAD
POU2F2	PICALM	0.0137554119005485	0.0141146675502821	0.974547353067029	0.32978483933623	0.697821001156887	0.156255964453252	CERAD
POU2F2	CD163	0.041433518666528	0.0212411880958993	1.95062152265046	0.0511020850012572	0.391761696574974	0.406978028217033	CERAD
POU2F2	GPNMB	-0.0423416973382701	0.0242878148545993	-1.74333086742268	0.0812758365021996	0.492271486526523	0.307795318813506	CERAD
POU2F2	MKI67	-0.0207754512872977	0.0282232332716658	-0.736111666842751	0.461662743220395	0.863263579541159	0.0638565812687991	CERAD
POU2F2	ERN1	-0.0142443480759591	0.0443405647759452	-0.32124868386175	0.748021941288238	0.982389312019108	0.00771637111778321	CERAD
POU3F1	HSPA1A	0.0245552784014804	0.0836459082155722	0.293562218706462	0.769092449384041	0.998476096826227	0.000662327529110016	CERAD
POU3F1	ERN1	-0.0726421858058605	0.0753726231698519	-0.963774149695727	0.335159169546821	0.94510653000172	0.0245192361633849	CERAD
POU5F1	HSPA1A	-0.0827924907101478	0.126814713492632	-0.652861867759203	0.513845334103118	0.998476096826227	0.000662327529110016	CERAD
POU5F1	PICALM	0.265521079371806	0.119794933497014	2.21646334799646	0.0266597853706593	0.176522384798291	0.753200213913819	CERAD
POU5F1	ERN1	-0.0100181860241544	0.113284420272897	-0.0884339258657192	0.929531797972825	0.998052545315234	0.000846593442358349	CERAD
POU5F2	HSPA1A	-0.101756110682897	0.0738023000639444	-1.37876611697376	0.167966876719182	0.964491440768337	0.0157016220829008	CERAD
POU5F2	PICALM	0.0223804865918138	0.0477665498574891	0.468538897169372	0.639399261571062	0.887574544649884	0.0517951616863311	CERAD
POU6F1	AIF1	-0.00961634610048936	0.053916484414782	-0.178356326545892	0.858443145681039	0.983484299128692	0.00723256899954998	CERAD
POU6F1	HSPA1A	-0.0940422078337953	0.0665232303449194	-1.41367470199796	0.157457436492893	0.964457831980926	0.015716755825528	CERAD
POU6F1	PICALM	0.0296562239173684	0.0439376953136329	0.674960844115251	0.49970064235165	0.817409115643608	0.0875605234000023	CERAD
POU6F1	CD163	0.0788284846207	0.0592382895527223	1.33070156508389	0.183287227862998	0.64053392840407	0.193457861191092	CERAD
POU6F1	ERN1	-0.0211683471801376	0.0550704609534609	-0.384386598797976	0.700691931649392	0.981897763230611	0.00793372929681578	CERAD
PP2D1	PICALM	0.110584425308101	0.0729179662188762	1.51655937545161	0.129377968700093	0.459350707320106	0.337855610550333	CERAD
PPA1	AIF1	0.113140504327814	0.080819909531671	1.39990882176721	0.161540623981669	0.783147564892509	0.106156398120362	CERAD
PPA1	CCL3	0.143896195427606	0.0948946069191723	1.516379066201	0.129423529269476	0.88188407177546	0.0545885013730054	CERAD
PPA1	HIF1A	0.0452262652962021	0.041253968900251	1.09628882994399	0.272952396091394	0.631088955385846	0.199909420295759	CERAD
PPA1	HIST	-0.0532692526969855	0.0384461891183715	-1.38555352086979	0.165883279070288	0.736860479644484	0.132614735555623	CERAD
PPA1	HSPA1A	0.0873100018850597	0.0816583187367662	1.06921135820237	0.284974441836838	0.996949400327308	0.00132688353016553	CERAD
PPA1	IFI44L	0.144547037028037	0.0985207462896971	1.46717359004773	0.142328839325291	0.63854691618285	0.194807188156589	CERAD
PPA1	TMEM163	0.0442655131023933	0.0357332099986183	1.23877796324777	0.215427736981793	0.850890745871289	0.0701261996231425	CERAD
PPA1	FRMD4A	-0.0735348871900442	0.0953403504391424	-0.771288199081909	0.440536125572425	0.741649331834609	0.129801390202562	CERAD
PPA1	PICALM	0.0313591860791766	0.0272584160018117	1.15044051265093	0.249962482165647	0.622418427155596	0.205917558220285	CERAD
PPA1	CD163	0.0763865738545973	0.0331266505748373	2.30589487705768	0.0211165069616422	0.270719529468705	0.567480413477516	CERAD
PPA1	GPNMB	0.0701345923784283	0.0848739654494255	0.826338112129566	0.408612319537215	0.821674334984397	0.0853002780120497	CERAD
PPA1	MKI67	-0.013487799455392	0.0394337177176305	-0.342037226922728	0.732322876910481	0.947074015910934	0.0236160786043619	CERAD
PPA1	ERN1	0.0155269818378895	0.0708070584629927	0.21928579120406	0.8264274295372	0.988545108373898	0.00500350857499169	CERAD
PPAN	AIF1	-0.0154862782198506	0.046613569298384	-0.332226826929288	0.739717988145632	0.974359873646088	0.0112806095766686	CERAD
PPAN	HIF1A	-0.0242602975235193	0.0760129511671572	-0.319160053004249	0.749605147160882	0.91507811771718	0.0385418298183822	CERAD
PPAN	HIST	0.0337204531660889	0.0645935761291928	0.522040351174319	0.601642236006435	0.931736641673627	0.0307068250179315	CERAD
PPAN	HSPA1A	0.0316574321020903	0.0487044983968803	0.649989901222719	0.515698744884996	0.998476096826227	0.000662327529110016	CERAD
PPAN	IFI44L	0.0713466617502974	0.0714025964341186	0.999216629553901	0.317689761781712	0.787808071878908	0.10357957372425	CERAD
PPAN	TMEM163	-0.0155212597308419	0.0669959502018247	-0.23167459651045	0.816790763659756	0.975682363224075	0.0106915453981706	CERAD
PPAN	FRMD4A	0.000979463684586462	0.0581056091422792	0.0168566115912857	0.986551006778369	0.995410289398504	0.00199787433551949	CERAD
PPAN	PICALM	-0.00924989911157657	0.0364632082704531	-0.25367759860758	0.799744641779626	0.94869531380274	0.0228732446650622	CERAD
PPAN	CD163	0.0188775516420375	0.0569328494635687	0.331575739136634	0.740209641494192	0.944096059754539	0.0249838149192112	CERAD
PPAN	GPNMB	0.0368875417509651	0.0591223053651462	0.623919204827068	0.532680647176444	0.87763144140989	0.0566878264244332	CERAD
PPAN	ERN1	0.0420377909771625	0.0450929354873712	0.932247823806807	0.351208465395103	0.947615438187076	0.0233678725325967	CERAD
PPARA	AIF1	0.0428791239975194	0.0348794671036107	1.22935146543797	0.218940059003273	0.828445095560517	0.0817362687597014	CERAD
PPARA	HIF1A	0.0543679674604843	0.0273369120790927	1.9888115857118	0.0467220035018871	0.274193303854676	0.561943155434448	CERAD
PPARA	HIST	0.0802373472551622	0.0625851716885302	1.28205044566279	0.19982495071413	0.776662456719866	0.109767687807317	CERAD
PPARA	HSPA1A	0.0506204704796787	0.0428460918432745	1.18144895606446	0.237424419644772	0.99129883351957	0.00379540486405622	CERAD
PPARA	IFI44L	-0.0201843860278954	0.0828792536244463	-0.243539669400953	0.807587358229028	0.968287503867633	0.0139956728522546	CERAD
PPARA	TMEM163	-0.0473457444217019	0.0611422142260293	-0.774354429603662	0.438721224316593	0.928937279289249	0.0320136080495664	CERAD
PPARA	FRMD4A	-0.0130718569617341	0.017797793372169	-0.734465036669938	0.46266536163785	0.75773475642283	0.120482791704701	CERAD
PPARA	PICALM	0.0391526283499528	0.0153159564599204	2.55632930613308	0.0105782956483211	0.0931741246207529	1.03070467879052	CERAD
PPARA	CD163	0.00730763864605983	0.0187027213117248	0.390725955023382	0.69599981162055	0.932037603132468	0.0305665656465613	CERAD
PPARA	GPNMB	0.153520155435175	0.0512174245147839	2.99742044606054	0.00272274912033882	0.090810280132534	1.04186498460539	CERAD
PPARA	ERN1	0.00789579205546047	0.0385276557154082	0.204938294553508	0.837620335420616	0.990084450766358	0.0043277600109467	CERAD
PPARD	AIF1	-0.0437562937009855	0.0294473687223157	-1.48591523112306	0.137301544331936	0.756450656825956	0.121219395687208	CERAD
PPARD	CCL3	-0.0171067095217704	0.054600331759063	-0.313307794488463	0.754046828894555	0.982483757163203	0.00767462083314858	CERAD
PPARD	HIF1A	-0.016223138643038	0.0246576225770293	-0.657936043605081	0.510579228733369	0.800810030535082	0.0964704957450781	CERAD
PPARD	HIST	-0.0218373965256965	0.0264964598794952	-0.824162798540335	0.409847061807849	0.892564903963721	0.0493601938057626	CERAD
PPARD	HSPA1A	-0.0744017207294448	0.0447898099338892	-1.66113053034303	0.0966872339736571	0.92575595295416	0.0335034865949333	CERAD
PPARD	IFI44L	0.0124365830330286	0.0263245139155046	0.47243352993894	0.636617376143903	0.92842548038465	0.0322529489586906	CERAD
PPARD	TMEM163	0.00764194784672692	0.030141661230188	0.253534395080826	0.799855285745119	0.973331726807636	0.0117391200922934	CERAD
PPARD	FRMD4A	-0.0180700026105517	0.0169705005389605	-1.064789018395	0.28697141573435	0.603874161712359	0.219053552385075	CERAD
PPARD	PICALM	-0.0162364600440521	0.0159432407559415	-1.01839144830083	0.308491964602837	0.679646310399289	0.167717036416246	CERAD
PPARD	CD163	0.0257932716305366	0.0219164357502708	1.17689171380058	0.239238729807286	0.705221644114895	0.151674367139284	CERAD
PPARD	GPNMB	-0.0252781842385555	0.0275862037054389	-0.916334284647206	0.359491591118374	0.789947322605984	0.102401868537805	CERAD
PPARD	MKI67	-0.00222586756918019	0.0284134795010712	-0.0783384368358081	0.937558843220156	0.99107657910578	0.00389278688895182	CERAD
PPARD	ERN1	0.00252765474285284	0.0521378556844965	0.0484802205550709	0.961333527614259	0.999615042698009	0.000167217019794894	CERAD
PPARG	AIF1	0.103646471888578	0.063756170268675	1.62566966384275	0.104019946798576	0.70642601387185	0.15093331640532	CERAD
PPARG	CCL3	-0.0710183173545255	0.0768573544659361	-0.924027607351506	0.355471942244268	0.93310439399891	0.0300697654695507	CERAD
PPARG	HIF1A	-0.0340011281676562	0.044326995202257	-0.767052402548706	0.443050359762138	0.76352078273656	0.11717913712103	CERAD
PPARG	HIST	0.203715645470438	0.09495848981631	2.14531260832508	0.0319278610830525	0.449942524037082	0.346842959753031	CERAD
PPARG	HSPA1A	0.0171289450469468	0.071543393716623	0.239420359548403	0.810779644376195	0.998476096826227	0.000662327529110016	CERAD
PPARG	IFI44L	-0.0264805022837145	0.0348732053383587	-0.759336631857794	0.447651209684004	0.860209733906986	0.0653956473920489	CERAD
PPARG	TMEM163	0.0361418792732915	0.0459831030849581	0.785981737824781	0.431878186133007	0.928937279289249	0.0320136080495664	CERAD
PPARG	FRMD4A	0.0935226058752093	0.0250932582531328	3.72700128981988	0.000193771467299182	0.00432983857499982	2.36352829470752	CERAD
PPARG	PICALM	0.108514073440894	0.021279683139906	5.09942148703317	3.40693148359516e-07	3.84946623974387e-05	4.41459948483027	CERAD
PPARG	CD163	0.0281755763440344	0.0249471163284397	1.12941215221393	0.25872400882455	0.723880074236905	0.140333377741023	CERAD
PPARG	GPNMB	0.0907617819079761	0.0297415212473776	3.0516859293463	0.00227560065967834	0.0810099162511064	1.09146181680596	CERAD
PPARG	ERN1	0.0541011432804064	0.049787016021079	1.08665165346525	0.277190787924803	0.9317793762169	0.0306869063521889	CERAD
PPARGC1B	AIF1	0.104686458730195	0.0647486068844372	1.61681407164541	0.105918421011272	0.712784342654473	0.147041848776804	CERAD
PPARGC1B	HIF1A	-0.0309675455432499	0.0901309570571979	-0.343583897856511	0.73115923594244	0.910731477337071	0.0406096527757011	CERAD
PPARGC1B	HIST	0.0750185518061667	0.0685117871207902	1.09497292303739	0.273528499125168	0.831290680917491	0.0802470880759903	CERAD
PPARGC1B	HSPA1A	0.0299789237405574	0.0496550125833149	0.603744157556229	0.546013751221709	0.998476096826227	0.000662327529110016	CERAD
PPARGC1B	IFI44L	0.0208274839158648	0.0640275254522057	0.325289533974131	0.744961951210454	0.959646918654548	0.0178885268415139	CERAD
PPARGC1B	TMEM163	0.125583371887047	0.0739293989175148	1.69869326311126	0.0893769934575714	0.733908859844764	0.134357869408335	CERAD
PPARGC1B	FRMD4A	0.0274767210846431	0.0183840856777173	1.49459274539537	0.135020760621678	0.394975924070489	0.40342937617608	CERAD
PPARGC1B	PICALM	0.049670381307983	0.0156409446175206	3.17566378007268	0.00149494106768195	0.0228326173534912	1.64144430151789	CERAD
PPARGC1B	CD163	0.0210144203586942	0.0181804531185564	1.15587990143355	0.247730284677926	0.715476274243104	0.145404763212578	CERAD
PPARGC1B	GPNMB	0.103061969569951	0.0308254708911195	3.34340292591093	0.000827576425670175	0.0441238106954147	1.3553269873351	CERAD
PPARGC1B	ERN1	0.0669101094774736	0.0448014645755454	1.49348040541505	0.13531147964128	0.836942799930197	0.07730422244109	CERAD
PPAT	AIF1	-0.0476227792324347	0.0513421549507389	-0.927557078157844	0.353637371020436	0.884450577492096	0.0533264301620007	CERAD
PPAT	HSPA1A	0.0402461768889148	0.0485618590989412	0.828761040777211	0.407239637643411	0.998476096826227	0.000662327529110016	CERAD
PPAT	FRMD4A	0.0493763925065919	0.0577082050868123	0.85562169941542	0.392207063327383	0.703836718027843	0.15252808046627	CERAD
PPAT	PICALM	0.0260317715001332	0.0405926117754767	0.641293337913769	0.521332116816076	0.828513245752337	0.0817005439601974	CERAD
PPAT	CD163	-0.0298497290977948	0.0586232906146064	-0.509178669174833	0.610626993296255	0.910441767463792	0.0407478267805502	CERAD
PPAT	ERN1	-0.0149804094595199	0.0564185780412176	-0.265522634203501	0.79060687584926	0.988102593543814	0.00519796077999502	CERAD
PPCDC	AIF1	0.0151064343560703	0.0488380013989806	0.309317210437396	0.757080240443651	0.978953505453979	0.00923793414607183	CERAD
PPCDC	HIF1A	0.0112115026101664	0.0300008408967514	0.373706278725687	0.708622853507866	0.902092248947841	0.0447490487546382	CERAD
PPCDC	HIST	0.0447922567971272	0.0736276435655576	0.60836194977834	0.542947441939623	0.93084721199116	0.0311215976809041	CERAD
PPCDC	HSPA1A	0.000432497479053883	0.0476051169447859	0.00908510485449513	0.992751234821256	0.99905867190934	0.000409006130129971	CERAD
PPCDC	IFI44L	-0.0837259540352178	0.0812181947432085	-1.03087681645644	0.302598589655074	0.781567426308884	0.107033549172982	CERAD
PPCDC	TMEM163	0.0475677172866664	0.0613689920904149	0.775109964598815	0.438274683973462	0.928937279289249	0.0320136080495664	CERAD
PPCDC	FRMD4A	-0.0598343973225463	0.020390870203742	-2.93437193825921	0.00334223440246026	0.0326805211897984	1.48571102594475	CERAD
PPCDC	PICALM	-0.0262464191751014	0.0172213065338524	-1.52406666262563	0.127492059458488	0.454747644531499	0.342229541785362	CERAD
PPCDC	CD163	0.0214719647088094	0.0201301863230729	1.06665504055462	0.286127636236662	0.749385757688836	0.125294565066514	CERAD
PPCDC	GPNMB	0.0512818318473659	0.0595754322424777	0.860788246380554	0.38935467961931	0.807779923545947	0.092706944928796	CERAD
PPCDC	ERN1	-0.0354930501672032	0.0390945761173681	-0.907876582691355	0.363943431081863	0.951488747684053	0.021596343317707	CERAD
PPCS	AIF1	0.0417047586449765	0.0471797400970669	0.883954819572422	0.376720602625809	0.895536757167745	0.0479165838992497	CERAD
PPCS	CCL3	0.0633175656733518	0.0835232196703046	0.758083391939252	0.448401061486525	0.943943598021749	0.0250539546423081	CERAD
PPCS	HIF1A	-0.0436552140465886	0.0741566139229087	-0.588689420096384	0.556069636411763	0.828216038360125	0.0818563636623552	CERAD
PPCS	HIST	-0.00358174994172038	0.0528818124472664	-0.0677312250840891	0.945999592355514	0.992337974820823	0.00334038873163044	CERAD
PPCS	HSPA1A	-0.0170148468197207	0.0542756761115012	-0.313489357272423	0.753908905168383	0.998476096826227	0.000662327529110016	CERAD
PPCS	IFI44L	0.0428512261411438	0.0686775896973762	0.623947729236934	0.532661913507768	0.894022401592636	0.0486515989152927	CERAD
PPCS	TMEM163	-0.0154609368548049	0.0585301087156058	-0.264153564619684	0.79166159058585	0.973086482763599	0.0118485602270851	CERAD
PPCS	FRMD4A	-0.0123283182701934	0.0556714236600044	-0.221447871451693	0.824743721497471	0.941128888652153	0.0263508953854186	CERAD
PPCS	PICALM	-0.0280127479480471	0.0366716347547612	-0.763880534243435	0.444938438557509	0.786664460027782	0.104210469968753	CERAD
PPCS	CD163	-0.0360360401276345	0.0350657456399464	-1.02767072166812	0.304104744656419	0.761177835386626	0.118513866351161	CERAD
PPCS	GPNMB	0.0311446267578075	0.0484494968008323	0.642826630085299	0.52033660148173	0.873690044315409	0.0586426130389721	CERAD
PPCS	MKI67	-0.126691104170555	0.0746615841336246	-1.69687136484824	0.0897209828266517	0.64636434837739	0.189522606023647	CERAD
PPCS	ERN1	-0.00619701588005538	0.042256017294219	-0.146654045432322	0.883405092734869	0.995334025780197	0.00203114919494186	CERAD
PPDPF	AIF1	0.0154830001839618	0.0626522783970892	0.247125891988011	0.804810796146418	0.983484299128692	0.00723256899954998	CERAD
PPDPF	HIF1A	-0.14127111526244	0.080972375372996	-1.74468285772377	0.0810400888606773	0.357000946152044	0.447330632884818	CERAD
PPDPF	HIST	-0.154482397228533	0.0758016733472024	-2.03798135855051	0.0415517971859166	0.500059905104684	0.300977965867965	CERAD
PPDPF	HSPA1A	-0.0540780390253864	0.0795960058719558	-0.679406440473664	0.496880370214999	0.998476096826227	0.000662327529110016	CERAD
PPDPF	IFI44L	-0.0116090096915248	0.0913116433553959	-0.127136138009708	0.898832649528189	0.983312402004609	0.00730848327436154	CERAD
PPDPF	FRMD4A	-0.0608733543134687	0.0950676428280465	-0.64031622645334	0.521967033617786	0.797411378534823	0.0983175715333826	CERAD
PPDPF	PICALM	-0.0741701363818978	0.0619730264217214	-1.19681320510598	0.231379370124514	0.601517669784363	0.220751610589918	CERAD
PPDPF	CD163	-0.0610074310035938	0.0764637405741537	-0.797860927879005	0.424951199490973	0.832968123927326	0.0793716178817451	CERAD
PPDPF	GPNMB	-0.0815014606543105	0.0589532369572573	-1.38247643150454	0.166825462236148	0.639839511545136	0.193928944751772	CERAD
PPDPF	MKI67	-0.0758034593575653	0.0968751536684543	-0.782486081178205	0.433928962175206	0.852863957896289	0.069120238524002	CERAD
PPDPF	ERN1	0.0230482634897081	0.0790247833713258	0.291658673474721	0.770547609779079	0.986712649119429	0.00580930434297816	CERAD
PPFIA1	AIF1	-0.00241140155569284	0.0278961810547401	-0.0864419954459354	0.931115064307495	0.991919490382407	0.00352357613371762	CERAD
PPFIA1	CCL3	-0.0327362164536466	0.0423138442508398	-0.773652619685975	0.439136245891199	0.942260256175802	0.0258291267079515	CERAD
PPFIA1	HIF1A	-0.0324152259080752	0.0172547167132464	-1.87862985216037	0.0602950520916268	0.309604710973826	0.509192439673992	CERAD
PPFIA1	HIST	-0.0178180322927067	0.0192955922683568	-0.923425000119164	0.355785768382151	0.873868400576442	0.0585539646272695	CERAD
PPFIA1	HSPA1A	-0.0266555204081399	0.033048075307387	-0.806568012212856	0.419915409171767	0.998476096826227	0.000662327529110016	CERAD
PPFIA1	IFI44L	-0.0283888241464324	0.0218739684523278	-1.29783601948147	0.194343689392354	0.695122999263596	0.157938341920482	CERAD
PPFIA1	TMEM163	-0.0253156467838201	0.0197956491688271	-1.27884903232603	0.200950223557242	0.849725535099288	0.0707213305687717	CERAD
PPFIA1	FRMD4A	-0.014202751930556	0.0121162837950812	-1.17220363692058	0.241115308595591	0.553207102031095	0.257112253087101	CERAD
PPFIA1	PICALM	0.0266995612860431	0.00991787284822263	2.69206529410467	0.00710110413006103	0.0695418473426666	1.15775377669461	CERAD
PPFIA1	CD163	-0.0117764295255553	0.0114662687562366	-1.02704984297094	0.304396994715236	0.761227280876122	0.118485655853153	CERAD
PPFIA1	GPNMB	0.0120981065060371	0.0177971652929135	0.679777161526636	0.496645569757291	0.862804866597626	0.0640874139513495	CERAD
PPFIA1	MKI67	-0.0259360245515507	0.0239027487667189	-1.08506451725179	0.277893081365246	0.775011941288169	0.110691605886457	CERAD
PPFIA1	ERN1	-0.0296781621104478	0.0283353974625858	-1.04738824114378	0.294920552819594	0.940085220012285	0.0268327752263627	CERAD
PPFIA2	HIF1A	0.0186443006483705	0.0322145215226205	0.578754541962661	0.562754807947804	0.831051650786556	0.0803719834908631	CERAD
PPFIA2	TMEM163	-0.00286849746093403	0.0426431677197234	-0.067267457234592	0.94636878355313	0.994663789904127	0.0023236919819368	CERAD
PPFIA2	FRMD4A	0.000731105368798493	0.0245066041562447	0.029832993756999	0.976200245257886	0.991986860732157	0.0034940802140787	CERAD
PPFIA2	PICALM	0.0299044818720712	0.021320720034118	1.40260187386811	0.16073559272644	0.509483370725002	0.29286998657459	CERAD
PPFIA2	CD163	0.0323448598433077	0.0228880835845242	1.41317466461796	0.157604373922273	0.609934854531622	0.214716548314308	CERAD
PPFIA3	AIF1	0.000274667374183383	0.0755162910876293	0.00363719364692658	0.9970979457431	0.99988922102773	4.81133613913776e-05	CERAD
PPFIA3	HSPA1A	-0.118560811965462	0.0622171051229766	-1.90559833555609	0.0567023382532189	0.883739963079368	0.0536755055899508	CERAD
PPFIA3	PICALM	-0.0205378964281819	0.0599690766642733	-0.342474781513809	0.731993619274721	0.923845979909497	0.0344004266705072	CERAD
PPFIA3	ERN1	-0.0681690929326414	0.0544618880565516	-1.25168434964753	0.210684905051669	0.886341616533615	0.0523988587216431	CERAD
PPFIA4	PICALM	0.0676850023425307	0.0764913775435995	0.884871007898253	0.376226206298183	0.736445547971882	0.132859358922614	CERAD
PPFIA4	ERN1	0.156531922242128	0.0778059631328318	2.01182423479411	0.0442384683141695	0.656141512826844	0.183002484386747	CERAD
PPFIBP1	HSPA1A	-0.0088492499153352	0.0740149453365346	-0.119560311435738	0.904831461015797	0.998476096826227	0.000662327529110016	CERAD
PPFIBP1	PICALM	0.101811424044441	0.0613008111437649	1.6608495408922	0.0967436685389751	0.387839212278309	0.4113482839237	CERAD
PPFIBP1	CD163	-0.148238121126688	0.0880762161924664	-1.68306641151289	0.0923622358341762	0.499858567272336	0.301152859948202	CERAD
PPFIBP1	ERN1	0.0455399850772792	0.060174459107636	0.756799242612556	0.449170146657637	0.965716830872805	0.0151501994826936	CERAD
PPFIBP2	AIF1	-0.0309376881411083	0.041530591267476	-0.744937338884858	0.456309601296998	0.918170385734391	0.0370767188881737	CERAD
PPFIBP2	HIF1A	0.0885590533829524	0.032464733548049	2.72785400354147	0.00637478153939622	0.09275063827549	1.0326830930491	CERAD
PPFIBP2	HIST	0.0801572200336349	0.0611091821363895	1.31170500457251	0.189619687537248	0.762262210191538	0.117895610220914	CERAD
PPFIBP2	HSPA1A	0.0456846171797858	0.0495143065332323	0.922654892664685	0.356187079639371	0.998476096826227	0.000662327529110016	CERAD
PPFIBP2	IFI44L	-0.065488204408402	0.0840276272865008	-0.779365150763014	0.435764646328379	0.852672767194199	0.0692176073651828	CERAD
PPFIBP2	TMEM163	0.0144706988874606	0.0609568818259519	0.237392373986226	0.812352405345956	0.975682363224075	0.0106915453981706	CERAD
PPFIBP2	FRMD4A	-0.0628019707267254	0.0194297742119755	-3.23225427334186	0.00122817715717136	0.0162407896183214	1.789392859421	CERAD
PPFIBP2	PICALM	0.0140867084370282	0.0177424617986069	0.793954559233389	0.427221885638607	0.771971467448542	0.112398751165105	CERAD
PPFIBP2	CD163	-0.0302373879842129	0.0194233046405298	-1.5567581595316	0.119527914486908	0.554252970856986	0.256291970340966	CERAD
PPFIBP2	GPNMB	-0.0395837242133516	0.0521922453117969	-0.758421561994088	0.448198653757069	0.843545966471058	0.0738912468735376	CERAD
PPFIBP2	ERN1	-0.04321668951881	0.0394335510223423	-1.09593704848757	0.273106324402384	0.927170439162315	0.0328404233703261	CERAD
PPHLN1	AIF1	-0.0332116052942334	0.0236781138589428	-1.4026288365739	0.160727548148035	0.783147564892509	0.106156398120362	CERAD
PPHLN1	CCL3	-0.038044945288227	0.0409106241102732	-0.929952698489229	0.352395575911136	0.93310439399891	0.0300697654695507	CERAD
PPHLN1	HIF1A	0.0296580935713171	0.0212874534987141	1.39321941786549	0.163553449602247	0.504584568272877	0.297066035658351	CERAD
PPHLN1	HIST	-0.00934669541113826	0.0198100621497783	-0.47181555214065	0.637058449135502	0.933549158014971	0.0298628084138386	CERAD
PPHLN1	HSPA1A	0.0265693700069297	0.0287908029212521	0.922842272916167	0.356089407519248	0.998476096826227	0.000662327529110016	CERAD
PPHLN1	IFI44L	0.0435708032844767	0.0240874309455422	1.80886053738912	0.0704726725314221	0.493317675832145	0.306873323259052	CERAD
PPHLN1	TMEM163	-0.0111672888337974	0.0197194996410362	-0.566306906213699	0.571185166447594	0.946709502887303	0.02378326349654	CERAD
PPHLN1	FRMD4A	-0.014342222365063	0.0133876110420128	-1.0713055764807	0.284032053245963	0.600355625452874	0.221591415584589	CERAD
PPHLN1	PICALM	0.0224277175398326	0.0104723683068057	2.14160893532149	0.0322249641102209	0.200961378557983	0.696887398752654	CERAD
PPHLN1	CD163	0.0181177557187661	0.0124142995572659	1.45942633615298	0.144447801767469	0.591131724334303	0.228315732693714	CERAD
PPHLN1	GPNMB	-0.013635856866904	0.0210181983012652	-0.648764307551671	0.516490731058781	0.87175116136905	0.0596074653734556	CERAD
PPHLN1	MKI67	-0.00990374978710161	0.0222629988913847	-0.444852458351158	0.65642638141412	0.924804394781551	0.0339501150991067	CERAD
PPHLN1	ERN1	-0.0180210627341685	0.0299162276035645	-0.602384196730114	0.546918426952913	0.972671775898819	0.0120336859022884	CERAD
PPIA	AIF1	0.0811233325329477	0.0507876320767666	1.59730487947003	0.110197763673984	0.718656506014674	0.143478638389962	CERAD
PPIA	CCL3	0.124328117436955	0.0882241139435938	1.40923055930541	0.158767004320084	0.889716275737354	0.0507484647332197	CERAD
PPIA	HIF1A	0.0770753933046262	0.0749342137117135	1.02857412504721	0.303679842061507	0.661289037382973	0.179608676817484	CERAD
PPIA	HIST	-0.0394233109609157	0.0581723177011838	-0.67769881824931	0.497962675876367	0.926001378373899	0.0333883668604709	CERAD
PPIA	HSPA1A	0.0213251107968532	0.0696482178407088	0.306183150954781	0.759465200350188	0.998476096826227	0.000662327529110016	CERAD
PPIA	IFI44L	0.06106558002957	0.0554375861929588	1.10151946040764	0.270670639588855	0.762877639730181	0.117545114275045	CERAD
PPIA	TMEM163	0.0317793244030117	0.0636482819073802	0.499295871792053	0.617570962952851	0.951733164880479	0.0214847966403878	CERAD
PPIA	FRMD4A	-0.0681043131445932	0.0676692050593055	-1.00642992754099	0.314208803372607	0.630908238825452	0.200033801246626	CERAD
PPIA	PICALM	-0.0251278836371405	0.0168055943422573	-1.49520945974264	0.13485978547896	0.467846360453255	0.32989674470853	CERAD
PPIA	CD163	-0.0334850839661694	0.0486117949756733	-0.688826322560734	0.490932568807337	0.864194358434661	0.063388573142462	CERAD
PPIA	GPNMB	0.00197462806208742	0.0583829616467012	0.0338219920057617	0.973019098891903	0.997248523199062	0.00119659815371886	CERAD
PPIA	MKI67	-0.213079455541174	0.0849283881587037	-2.50893087883638	0.0121097177899636	0.404421681211358	0.393165569752523	CERAD
PPIA	ERN1	-0.0489924587102114	0.0768151271048772	-0.637797014165206	0.523605823475002	0.972256130994171	0.0122193095345355	CERAD
PPIB	AIF1	0.0575205954138613	0.0461327209913056	1.24685026544829	0.212452405708974	0.8238726115976	0.0841399343673819	CERAD
PPIB	CCL3	-0.0164561176569339	0.0745090194475508	-0.220860746510265	0.825200862400039	0.982483757163203	0.00767462083314858	CERAD
PPIB	HIF1A	0.184158434988759	0.0799786317152298	2.30259546880559	0.0213016143450338	0.176781757365607	0.752562553147721	CERAD
PPIB	HIST	0.0889303527747739	0.0632931818206422	1.40505422885488	0.160005153266694	0.730829245146064	0.136184082075616	CERAD
PPIB	HSPA1A	0.0885931158170091	0.0689696738254483	1.28452276055741	0.198959104982023	0.972264109007005	0.012215745872014	CERAD
PPIB	IFI44L	0.0820093075068616	0.0665806834172298	1.23172823254078	0.218050619856865	0.717490780935837	0.144183674823122	CERAD
PPIB	TMEM163	0.0562564534278882	0.077784716674233	0.723232735596293	0.46953691016826	0.935730643140717	0.0288491480918451	CERAD
PPIB	FRMD4A	-0.0616707232870874	0.076574245858183	-0.805371604981952	0.420605272381306	0.726861519802837	0.138548322172744	CERAD
PPIB	PICALM	0.00479393091440439	0.056778775140311	0.0844317423642494	0.932713170624386	0.98560281722892	0.00629806379853596	CERAD
PPIB	CD163	0.00264423104771174	0.0629500103379021	0.0420052520010414	0.966494511322772	0.993639616936078	0.0027711012720347	CERAD
PPIB	GPNMB	0.130043384104241	0.0705609738259847	1.84299304633961	0.0653300257581615	0.446402188641734	0.350273684785761	CERAD
PPIB	MKI67	-0.044605874101921	0.0849739270805652	-0.524936008425613	0.599627676485242	0.909520830805701	0.0411873498161434	CERAD
PPIB	ERN1	-0.0144928122636875	0.0709199318433187	-0.204354571232613	0.838076427928671	0.990084450766358	0.0043277600109467	CERAD
PPID	AIF1	0.0531050041485253	0.0497578995893949	1.06726780243441	0.285850923000366	0.864572770762391	0.0631984464496686	CERAD
PPID	CCL3	0.0540369229084477	0.0900421026495672	0.600129509622324	0.548419927268817	0.96253974338603	0.0165813293759297	CERAD
PPID	HIF1A	-0.0397182576867639	0.068312403730151	-0.581420877000021	0.560956830380042	0.830107368348919	0.0808657311591739	CERAD
PPID	HIST	-0.0343288485366289	0.0658923403714925	-0.520983901058716	0.602377986298402	0.931736641673627	0.0307068250179315	CERAD
PPID	HSPA1A	0.019718161276398	0.0439168356001357	0.448988662478611	0.653439835302604	0.998476096826227	0.000662327529110016	CERAD
PPID	IFI44L	0.20628788317866	0.0746445774523411	2.76360172727041	0.00571672694802251	0.176055811263676	0.754349635131745	CERAD
PPID	TMEM163	-0.0180051810550496	0.0714484376983356	-0.252002445890696	0.801039173255326	0.973331726807636	0.0117391200922934	CERAD
PPID	FRMD4A	0.000504094289168628	0.0484871735211116	0.0103964461642447	0.991704985547884	0.996915452930752	0.00134167206207324	CERAD
PPID	PICALM	0.0589646471056499	0.043956279789981	1.34143852453796	0.179778116683306	0.537289092749767	0.269791975747461	CERAD
PPID	CD163	0.00851109979064422	0.0538118395409181	0.158164074360856	0.87432751188529	0.979294213627522	0.00908681160957145	CERAD
PPID	GPNMB	0.0152282733175127	0.052701676244773	0.288952352232307	0.772617840292189	0.955594615498014	0.0197263060402935	CERAD
PPID	MKI67	0.0231235766173657	0.0954710498622894	0.24220511506598	0.808621231785405	0.962572035881258	0.0165667593622437	CERAD
PPID	ERN1	0.0230221854319887	0.0408391739571455	0.563727989604956	0.572939265723622	0.973830847109517	0.0115164728407857	CERAD
PPIE	AIF1	-0.0083076785547614	0.0406489351252923	-0.204376290034527	0.83805945695649	0.983484299128692	0.00723256899954998	CERAD
PPIE	HIST	-0.0392245800654338	0.053292099461698	-0.736029926792905	0.461712485368604	0.90786048162056	0.0419808879523911	CERAD
PPIE	HSPA1A	0.00686277167654273	0.056772385875495	0.120882213609855	0.903784330333643	0.998476096826227	0.000662327529110016	CERAD
PPIE	FRMD4A	-0.0984183492901631	0.0441117141989412	-2.23111595360594	0.0256734492493044	0.13441989011046	0.871536463974968	CERAD
PPIE	PICALM	0.0301102733167066	0.037110294868887	0.811372515984797	0.417151777508807	0.765609470673693	0.115992702927288	CERAD
PPIE	CD163	0.0833422604958509	0.0469209477576939	1.7762271326283	0.0756954878741262	0.461498297039027	0.335829897212106	CERAD
PPIE	GPNMB	0.0942174922551868	0.050838480809228	1.85327119842033	0.063843497171333	0.441170946796712	0.355393095645552	CERAD
PPIE	ERN1	-0.0112328890715169	0.0466873608949549	-0.240598073144262	0.809866643730221	0.988545108373898	0.00500350857499169	CERAD
PPIG	AIF1	0.0118774227703525	0.0275801544104044	0.430651061397679	0.666722107741796	0.957003114853703	0.0190866486791921	CERAD
PPIG	CCL3	-0.0617426557173987	0.0339947567751885	-1.81624054926207	0.0693334804109388	0.856958430352596	0.0670402444786071	CERAD
PPIG	HIF1A	0.0173832102812605	0.0183654273285091	0.946518149037356	0.343884369831997	0.69563655519321	0.157617604211648	CERAD
PPIG	HIST	-0.0159912501894954	0.0186162145077376	-0.858995806201567	0.390342829772386	0.884043118343111	0.0535265521794588	CERAD
PPIG	HSPA1A	0.0359162554878009	0.0303786972568864	1.18228425610513	0.237092930417543	0.99129883351957	0.00379540486405622	CERAD
PPIG	IFI44L	-0.00644084329567609	0.021353836686202	-0.301624639652597	0.762938222578638	0.96396691923449	0.0159378696660804	CERAD
PPIG	TMEM163	-0.0134742685480384	0.0185099992259767	-0.727945386898169	0.466647018186055	0.935730643140717	0.0288491480918451	CERAD
PPIG	FRMD4A	-0.0514893764149986	0.0117955405185663	-4.36515616507388	1.27031972175439e-05	0.000616599500870722	3.2099968311651	CERAD
PPIG	PICALM	0.00313569299829205	0.00954865529784248	0.328391056173172	0.742616004527833	0.928035976793082	0.0324351873373302	CERAD
PPIG	CD163	-0.00649296132534288	0.0110148903432152	-0.589471263265217	0.555545183851966	0.894099441116867	0.048614176588152	CERAD
PPIG	GPNMB	0.0270412236882167	0.0200001807896871	1.35204896258539	0.176359652616151	0.653878026423546	0.184503256861653	CERAD
PPIG	MKI67	-0.0219790690021794	0.0236962257572933	-0.927534588305252	0.353649041963133	0.818555836204058	0.0869516906830323	CERAD
PPIG	ERN1	-0.0206641834749205	0.0311199016975787	-0.664018276013011	0.506678613950173	0.970145311224317	0.0131632109539587	CERAD
PPIH	AIF1	-0.00981170260228032	0.0386127926965953	-0.254104971877506	0.799414462411132	0.983484299128692	0.00723256899954998	CERAD
PPIH	HIST	0.0363936615827185	0.0616959910702737	0.589886975658839	0.555266426535353	0.93084721199116	0.0311215976809041	CERAD
PPIH	HSPA1A	-0.00270004256968266	0.0527473909442436	-0.051188172938008	0.959175576118648	0.998476096826227	0.000662327529110016	CERAD
PPIH	IFI44L	-0.0684847294511482	0.0720464491618747	-0.950563563476613	0.341825972463794	0.803143696508681	0.0952067448612474	CERAD
PPIH	TMEM163	0.0940756021590745	0.0605739983225707	1.55306905213851	0.120406638701478	0.777191487852904	0.109471964632673	CERAD
PPIH	FRMD4A	-0.0472052368725467	0.0440373007068003	-1.07193756463046	0.28374807634558	0.599911817125006	0.221912583200676	CERAD
PPIH	PICALM	-0.0117917065733897	0.0333117154730376	-0.353980766404357	0.723353297417671	0.921761509216284	0.0353814310389948	CERAD
PPIH	CD163	0.0327721831727571	0.0438002515886236	0.748219062313995	0.454328034855404	0.845527153709615	0.0728724406778442	CERAD
PPIH	GPNMB	-0.0273117955369167	0.053850335394839	-0.507179673750635	0.612028755630515	0.907490719524398	0.0421578075920728	CERAD
PPIH	MKI67	-0.0621783091084889	0.0638662422952146	-0.973570807893732	0.330269686690944	0.814293541744097	0.0892190096330794	CERAD
PPIH	ERN1	-0.0136074381146379	0.0531056805689339	-0.2562331933017	0.797770779405053	0.988102593543814	0.00519796077999502	CERAD
PPIL1	AIF1	-0.011692616797342	0.055824166414539	-0.209454391320688	0.83409353612162	0.983484299128692	0.00723256899954998	CERAD
PPIL1	HSPA1A	-0.0545947193292726	0.0948141410846711	-0.575807771970621	0.564745119711348	0.998476096826227	0.000662327529110016	CERAD
PPIL1	PICALM	0.0697848143232663	0.064103592105777	1.08862564531664	0.27631900290791	0.64840555662267	0.188153272046497	CERAD
PPIL1	CD163	0.0370573033366753	0.0738874970822379	0.501536860768609	0.615993342772632	0.910732907958775	0.040608970565149	CERAD
PPIL1	ERN1	0.000767476660823573	0.0782191150765522	0.00981188115043813	0.992171377132018	0.999615042698009	0.000167217019794894	CERAD
PPIL2	AIF1	0.0119394070141568	0.0351903232573254	0.339280970136342	0.734398077003149	0.973963859803387	0.0114571578843835	CERAD
PPIL2	HIF1A	-0.0329781056123363	0.0674066792398861	-0.48924091772826	0.624671144087202	0.865697916115032	0.0626336279035625	CERAD
PPIL2	HIST	0.0567854524169377	0.0638559886751706	0.889273717235824	0.373855993126436	0.879669056717248	0.0556806845249606	CERAD
PPIL2	HSPA1A	-0.044693447350396	0.0423260380979583	-1.05593269199821	0.29099896687117	0.996949400327308	0.00132688353016553	CERAD
PPIL2	IFI44L	-0.11876930643439	0.0623073600429574	-1.9061842188869	0.0566263089693383	0.463902073086358	0.333573686700999	CERAD
PPIL2	TMEM163	-0.0198726432728383	0.0597283135115401	-0.332717301133887	0.739347688515395	0.969630336379811	0.013393805392876	CERAD
PPIL2	FRMD4A	-0.0203829557974704	0.0446663612111886	-0.456337951979053	0.648146976770931	0.867549437533878	0.0617057674461366	CERAD
PPIL2	PICALM	-0.00520877157618346	0.0153929892871456	-0.338385967729686	0.73507234723313	0.925104052440723	0.0338094166021924	CERAD
PPIL2	CD163	0.048952715140238	0.0398332039195893	1.22894244809075	0.219093384807869	0.679512336472096	0.167802654291129	CERAD
PPIL2	GPNMB	0.0368329947214563	0.050586157239334	0.728123991454648	0.466537688760989	0.849390299872019	0.0708927030064067	CERAD
PPIL2	ERN1	-0.00586215622569848	0.0387325615698991	-0.151349561921416	0.879699974778653	0.995145482065041	0.00211342434021418	CERAD
PPIL3	AIF1	-0.00642292336818559	0.0447125371605783	-0.143649271011364	0.885777431464708	0.987108693941078	0.00563502303475184	CERAD
PPIL3	HIF1A	-0.00457906734896891	0.0814864608132671	-0.0561942107101965	0.955187093061212	0.984017747882063	0.00699706850185396	CERAD
PPIL3	HIST	-0.0798723220597367	0.0616613148934191	-1.29533926089308	0.195203221065561	0.768830179174941	0.114169577483239	CERAD
PPIL3	HSPA1A	0.0958846983112413	0.0512163702297435	1.87214942958915	0.0611859331248887	0.886544416701291	0.0522995009597972	CERAD
PPIL3	IFI44L	-0.0214378526935906	0.0777227127913613	-0.275824812640525	0.78268262497484	0.965849442290849	0.0150905666262035	CERAD
PPIL3	TMEM163	-0.0139891451219921	0.0610795386468339	-0.229031610780139	0.818844347193124	0.975682363224075	0.0106915453981706	CERAD
PPIL3	FRMD4A	-0.000247717540801816	0.0582913550777543	-0.00424964457373461	0.99660928441148	0.999321481870294	0.000294776696582162	CERAD
PPIL3	PICALM	0.038676166989484	0.0353312962342956	1.09467161162181	0.273660529905895	0.644801495234572	0.190573964113371	CERAD
PPIL3	CD163	0.0362295326592879	0.0480134321994138	0.754570773212297	0.450506565626264	0.844270366125716	0.0735184541875657	CERAD
PPIL3	GPNMB	0.0724579003761342	0.0516214750181036	1.40363870561086	0.160426463203173	0.632269002036035	0.199098109622332	CERAD
PPIL3	MKI67	-0.0473460761582838	0.0912768457967394	-0.518708504276285	0.60396403035263	0.91132674122066	0.0403258859602577	CERAD
PPIL3	ERN1	0.0300327656769338	0.0380029549742904	0.790274485161784	0.429367484298841	0.963286957211566	0.016244319968577	CERAD
PPIL4	AIF1	0.0115252385935719	0.0292450155320098	0.394092408019312	0.693512815931072	0.965685065017642	0.0151644852050397	CERAD
PPIL4	CCL3	-0.0277360119259477	0.0578848529259777	-0.479158372595609	0.631825965697971	0.966919041585371	0.0146098871006896	CERAD
PPIL4	HIF1A	0.032361825373318	0.0243167810963311	1.33084330714318	0.183240574737143	0.533487579606406	0.272875687150836	CERAD
PPIL4	HIST	0.0325274194687147	0.0487501866707843	0.667226562400184	0.504627426714542	0.928517991578352	0.0322096766657222	CERAD
PPIL4	HSPA1A	0.0387901881164999	0.0396877551578375	0.977384282941477	0.328378941075771	0.998476096826227	0.000662327529110016	CERAD
PPIL4	IFI44L	0.0417142123812564	0.06306385099789	0.661459960360684	0.508317384045604	0.882675349186812	0.0541990019519524	CERAD
PPIL4	TMEM163	0.0310288548707964	0.0588080671785142	0.527629224347861	0.597756705157945	0.947615732620243	0.0233677375931743	CERAD
PPIL4	FRMD4A	-0.0098589118631373	0.0167452229861833	-0.588759664250039	0.556022507462951	0.81902933772391	0.0867005414832845	CERAD
PPIL4	PICALM	0.00816268269883933	0.0126089291378187	0.647373191618353	0.517390442042228	0.826822933635483	0.0825874858265478	CERAD
PPIL4	CD163	-0.0111992632536185	0.0146390150276953	-0.765028468953056	0.44425459239471	0.841714999566089	0.0748349335218078	CERAD
PPIL4	GPNMB	-0.0207403993096899	0.0409504871684125	-0.506475032260134	0.612523212930998	0.907691044748975	0.0420619492690272	CERAD
PPIL4	MKI67	0.0539081192124743	0.0601928668124323	0.895589827619575	0.370471870602755	0.824478751967112	0.0838205322842799	CERAD
PPIL4	ERN1	0.00264899017275966	0.0319899983290021	0.0828068243554139	0.934005142716042	0.998883736969904	0.000485057650679899	CERAD
PPIL6	ERN1	0.0293644755468726	0.0589082391762211	0.498478242729852	0.618147000729522	0.977420136497999	0.00991871801924207	CERAD
PPIP5K1	AIF1	0.0795541120158477	0.0583922735148618	1.36240819593366	0.1730690986238	0.788679654608878	0.103099362426243	CERAD
PPIP5K1	HIST	-0.0937630315998928	0.0652697688061179	-1.43654609653074	0.150847009338403	0.717341032948915	0.144274326178916	CERAD
PPIP5K1	HSPA1A	-0.0096954016564917	0.0415851023062244	-0.233146033526543	0.815648010080912	0.998476096826227	0.000662327529110016	CERAD
PPIP5K1	FRMD4A	-0.0806625075579522	0.0638640089598397	-1.26303545411119	0.206576438514426	0.510275874986636	0.292194963919095	CERAD
PPIP5K1	PICALM	-0.00406184384498131	0.0166794658049811	-0.243523617151353	0.807599791845602	0.951173767720145	0.0217401355671235	CERAD
PPIP5K1	CD163	-0.0133652200775556	0.047504154523457	-0.28134844650179	0.778443155355847	0.956883735300039	0.0191408273068068	CERAD
PPIP5K1	GPNMB	-0.0377611837747812	0.0591801622510889	-0.638071649999344	0.523427040163895	0.874102192638914	0.0584377903579268	CERAD
PPIP5K1	ERN1	-0.0175546246580356	0.0447325832794434	-0.39243485108768	0.694736939580542	0.981897763230611	0.00793372929681578	CERAD
PPIP5K2	AIF1	0.0149186248407136	0.0313175072816063	0.47636693133223	0.633812989346835	0.950641173513492	0.0219833797714616	CERAD
PPIP5K2	CCL3	0.00903529855808384	0.0474402107580838	0.190456543377481	0.848951393215906	0.9832584375118	0.00733231814568229	CERAD
PPIP5K2	HIF1A	0.0184572594993923	0.0183472293651524	1.00599709809313	0.314416965991602	0.668511588512582	0.174891059930125	CERAD
PPIP5K2	HIST	-0.026677858820914	0.0215915001244187	-1.23557226997595	0.216617597533019	0.787014466791315	0.104017284426332	CERAD
PPIP5K2	HSPA1A	-0.0261184928450801	0.0317201114999052	-0.823404824575037	0.41027782038789	0.998476096826227	0.000662327529110016	CERAD
PPIP5K2	IFI44L	-0.0146855448106844	0.0227691277779876	-0.644976169218123	0.518942629112745	0.889308737001709	0.0509474409430886	CERAD
PPIP5K2	TMEM163	-0.046774673569726	0.0224559982949364	-2.08294785898132	0.0372559765328659	0.622645342151173	0.205759256398385	CERAD
PPIP5K2	FRMD4A	-0.0467965852991832	0.0142237306931487	-3.29003594828494	0.00100174583961514	0.0141466058813943	1.84934774556706	CERAD
PPIP5K2	PICALM	-0.00229756153496335	0.0108167194653048	-0.212408350085523	0.831788471979841	0.959432850007044	0.017985415813263	CERAD
PPIP5K2	CD163	-0.0172868711910793	0.0128529220074972	-1.34497596585397	0.178632996163879	0.63554834305331	0.196851409196877	CERAD
PPIP5K2	GPNMB	0.0339660909898208	0.0226273859174745	1.50110539121488	0.133328304624296	0.60048463814917	0.221498098423247	CERAD
PPIP5K2	MKI67	-0.0298607709570768	0.0243370711414088	-1.22696649829278	0.219835182911017	0.740569736593265	0.130434039382302	CERAD
PPIP5K2	ERN1	0.0100173403259001	0.0254329596909492	0.393872378505165	0.693675264146244	0.981897763230611	0.00793372929681578	CERAD
PPM1A	AIF1	0.00928955680210317	0.0307466924725527	0.302131906070738	0.762551510769286	0.979004495821263	0.00921531380883065	CERAD
PPM1A	HIF1A	0.033301639966875	0.0240336291819453	1.38562676967206	0.165860899678661	0.507704831029221	0.29438870407747	CERAD
PPM1A	HIST	0.016185872072021	0.0433239714386736	0.373600838855058	0.708701309746503	0.94819721127955	0.0231013263084394	CERAD
PPM1A	HSPA1A	0.0400371306473456	0.0369932466836797	1.08228215246132	0.279127173967999	0.996949400327308	0.00132688353016553	CERAD
PPM1A	IFI44L	0.0200865116718954	0.0633756062471599	0.316943897839172	0.751286172151202	0.960713634210537	0.0174060458546144	CERAD
PPM1A	TMEM163	-0.0430960317953065	0.0642622483156464	-0.670627513429431	0.502457850627153	0.937516670854295	0.0280210009382088	CERAD
PPM1A	FRMD4A	-0.02513103183538	0.0164397104206393	-1.52867849812179	0.126344165260176	0.379594441660113	0.420680155501897	CERAD
PPM1A	PICALM	0.0458065068370108	0.0130129948184947	3.52005879322325	0.000431451149416509	0.00908554845304345	2.04164885119128	CERAD
PPM1A	CD163	0.0250422475459705	0.0156866413993654	1.59640594238251	0.11039819028489	0.531446483606487	0.274540462174697	CERAD
PPM1A	GPNMB	0.0299840133892828	0.0251067676904407	1.19426019944013	0.232376201274202	0.701443956800932	0.154007022033188	CERAD
PPM1A	ERN1	-0.030106257647841	0.0288537122235449	-1.0434102002055	0.296758351369121	0.940085220012285	0.0268327752263627	CERAD
PPM1B	AIF1	0.0392347691034803	0.0288366199421002	1.36058834850471	0.173643815734783	0.788679654608878	0.103099362426243	CERAD
PPM1B	CCL3	0.0642037915790764	0.0616681805236889	1.04111700773162	0.297821246984403	0.93310439399891	0.0300697654695507	CERAD
PPM1B	HIF1A	0.0779575498640294	0.0705301797230636	1.10530768771793	0.26902628789209	0.628469377573493	0.201715878638091	CERAD
PPM1B	HIST	0.06389889572941	0.0457730437107669	1.39599402943745	0.162716293097529	0.730829245146064	0.136184082075616	CERAD
PPM1B	HSPA1A	0.0531835680885298	0.0351763838046658	1.51191118404489	0.130556458477611	0.954884011197168	0.0200493785275683	CERAD
PPM1B	IFI44L	0.0526721794887434	0.0645621468418908	0.815836865179449	0.414593445423471	0.841573807217059	0.0749077897755503	CERAD
PPM1B	TMEM163	-0.0314744368927199	0.0467596574049912	-0.673110938776046	0.500876715264002	0.937516670854295	0.0280210009382088	CERAD
PPM1B	FRMD4A	-0.00443049677117687	0.0357863770274014	-0.123804004182498	0.901470461329614	0.967344394961326	0.014418880412021	CERAD
PPM1B	PICALM	0.0199930816662942	0.0249932291922236	0.799939916227984	0.423745609525851	0.769461719693076	0.113812981212095	CERAD
PPM1B	CD163	0.039138582675666	0.0327259055356409	1.19595109852778	0.231715642824452	0.697043791915251	0.156739936407428	CERAD
PPM1B	GPNMB	0.0885291485833455	0.0494630567290158	1.78980342982752	0.073485517621218	0.462476187789062	0.334910623526121	CERAD
PPM1B	MKI67	0.0740266904978568	0.0596392770746655	1.24124057381143	0.214516890323063	0.735253678641824	0.133562793941127	CERAD
PPM1B	ERN1	0.0265118361488283	0.0275600422973493	0.961966453563032	0.336066455330452	0.94510653000172	0.0245192361633849	CERAD
PPM1D	AIF1	0.0345360893579305	0.0407845157693913	0.846794149848649	0.397109869607342	0.905114874618495	0.04329629787007	CERAD
PPM1D	CCL3	0.0406767288513147	0.081660617358808	0.498119291366431	0.618399964104186	0.966626580020501	0.014741266927823	CERAD
PPM1D	HIF1A	0.0326659667813066	0.0270685371197418	1.20678729836059	0.22751406886933	0.585474998107484	0.232491646135248	CERAD
PPM1D	HIST	-0.0352625154852798	0.0545351790117364	-0.646601260402777	0.517890042075411	0.930299738410133	0.0313771011617381	CERAD
PPM1D	HSPA1A	0.0442559332830019	0.0446192395301485	0.99185763247038	0.321266979037397	0.998476096826227	0.000662327529110016	CERAD
PPM1D	IFI44L	0.0243582501688666	0.079448278641737	0.306592547822305	0.759153526619486	0.963616084068914	0.0160959596449695	CERAD
PPM1D	TMEM163	-0.0492348362240778	0.0645936982559291	-0.76222352262604	0.445926609230743	0.929280723572725	0.0318530714939809	CERAD
PPM1D	FRMD4A	-0.0266593439865798	0.0170493834078535	-1.5636544354032	0.117898743674615	0.364071320467211	0.438813531045192	CERAD
PPM1D	PICALM	0.027419088500811	0.0143250194077855	1.9140699024749	0.0556112246043789	0.282470636097186	0.549026692070299	CERAD
PPM1D	CD163	0.0206877117413688	0.0154642895396633	1.33777317660202	0.180970388337259	0.637007512881548	0.195855445555138	CERAD
PPM1D	GPNMB	-0.00819846100676436	0.0303477705206137	-0.270150355895026	0.787044583354808	0.959115250135254	0.0181292035796696	CERAD
PPM1D	MKI67	0.200762956188682	0.0691537456704625	2.90313929118714	0.00369442280448872	0.302776146369115	0.518878342871874	CERAD
PPM1D	ERN1	0.0206857642463359	0.0493026233227868	0.419567212699924	0.674801644514671	0.980065234718472	0.00874501600611862	CERAD
PPM1F	AIF1	0.0337613117262779	0.0397406604129354	0.849540782047216	0.395580447372022	0.904640158677885	0.0435241370133948	CERAD
PPM1F	HIST	0.0572465633335875	0.0668357227664094	0.856526434728089	0.39170665738048	0.884511966166192	0.0532962873390026	CERAD
PPM1F	HSPA1A	0.00349627466881603	0.0537870004478262	0.065002224323839	0.948172229247941	0.998476096826227	0.000662327529110016	CERAD
PPM1F	FRMD4A	-0.00364713600797139	0.0185278608190129	-0.196846038708838	0.843948022211171	0.949617249867262	0.0224514049905725	CERAD
PPM1F	PICALM	0.0215405906707949	0.0161771989372661	1.33154019767746	0.183011327452193	0.539697092525507	0.267849921574456	CERAD
PPM1F	CD163	0.00507929238970291	0.0428403222221096	0.118563356348462	0.905621297915018	0.984449625995449	0.00680650168119254	CERAD
PPM1F	GPNMB	0.0503844560458613	0.0539868692168764	0.933272419325829	0.350679331707466	0.786087518424102	0.104529099440572	CERAD
PPM1F	ERN1	0.0176050770556384	0.0413040637631274	0.42623111267213	0.669939448592823	0.980065234718472	0.00874501600611862	CERAD
PPM1G	AIF1	0.0211085736951638	0.0368618207505889	0.572640560486328	0.566888090774582	0.938963246329417	0.0273514069125016	CERAD
PPM1G	CCL3	-0.0465272347191755	0.063428688087689	-0.733536135176758	0.463231496826319	0.94690610580151	0.0236930830389211	CERAD
PPM1G	HIF1A	0.0537736852350715	0.0629033802680876	0.854861614843172	0.392627762995288	0.729944661564199	0.13671006328815	CERAD
PPM1G	HIST	0.00794944468212747	0.0579521405824369	0.137172580723216	0.89089438342658	0.984162996319953	0.00693296809300595	CERAD
PPM1G	HSPA1A	0.0217530964133945	0.0448308820376562	0.48522570658152	0.62751624893522	0.998476096826227	0.000662327529110016	CERAD
PPM1G	IFI44L	0.081820037023738	0.0632738913001134	1.29310897974741	0.195973369818054	0.697386267192088	0.156526608926516	CERAD
PPM1G	TMEM163	-0.0466069983628876	0.0546052802531321	-0.853525485938959	0.393367960575696	0.920998807336978	0.0357409321997902	CERAD
PPM1G	FRMD4A	-0.0343614133961323	0.0396030563468682	-0.86764549420564	0.385588432971042	0.698753584468059	0.155675951254778	CERAD
PPM1G	PICALM	0.000250234470129757	0.0304316527697464	0.00822283534920348	0.993439200563695	0.999128587208976	0.000378614755441203	CERAD
PPM1G	CD163	0.00635496350563247	0.0375642534256616	0.169175823451642	0.865658345766228	0.97847848144308	0.00944872084224936	CERAD
PPM1G	GPNMB	0.0404080226471504	0.0402231219435895	1.00459687599138	0.315091002165046	0.767505625270926	0.114918432769122	CERAD
PPM1G	MKI67	-0.0943837592622794	0.075209815500698	-1.25493938037122	0.209500766797474	0.731979888465165	0.135500851248426	CERAD
PPM1G	ERN1	-0.0309074144626638	0.0382669769010344	-0.807678498946916	0.419275684200278	0.961863812868107	0.0168864139359765	CERAD
PPM1H	AIF1	0.109241510817486	0.0806829516513893	1.35396026770923	0.175749054113475	0.788679654608878	0.103099362426243	CERAD
PPM1H	HSPA1A	-0.0365985028135676	0.0700242424215386	-0.52265474852621	0.601214533863217	0.998476096826227	0.000662327529110016	CERAD
PPM1H	PICALM	0.0897685292778616	0.0210287289345509	4.2688518910132	1.96481672370747e-05	0.000838296767063398	3.0766022087181	CERAD
PPM1H	CD163	0.0314280617400373	0.0249267762732945	1.26081533349774	0.207375388001065	0.666326069422795	0.176313195008938	CERAD
PPM1H	GPNMB	0.196324973512353	0.0852917861645129	2.30180398770963	0.0213462285792272	0.273455662560624	0.563113079078992	CERAD
PPM1H	ERN1	0.0883994083456676	0.0607944226107954	1.45407102410691	0.145926616046463	0.846272140075963	0.0724899561950814	CERAD
PPM1L	AIF1	0.0716613826465641	0.0432915875205061	1.65531889105753	0.0978598289181312	0.692933935648238	0.159308169069429	CERAD
PPM1L	CCL3	-0.0400237422857941	0.0533192331813604	-0.750643621405003	0.452867161330373	0.94690610580151	0.0236930830389211	CERAD
PPM1L	HIF1A	0.0451482163468511	0.0284235903546572	1.5884065237189	0.112194443248962	0.419196514864525	0.377582336666976	CERAD
PPM1L	HIST	0.0349120717627119	0.027038897231078	1.29117957231572	0.19664141682499	0.770688519410383	0.113121110449383	CERAD
PPM1L	HSPA1A	0.0260209579913467	0.0406495733402428	0.640128686555884	0.522088940544622	0.998476096826227	0.000662327529110016	CERAD
PPM1L	IFI44L	0.0324620790412177	0.031096877210799	1.04390157317612	0.296530930284584	0.781567426308884	0.107033549172982	CERAD
PPM1L	TMEM163	0.055236509230824	0.0304697229277872	1.81283267201785	0.0698576331184712	0.724392513846192	0.140026046502773	CERAD
PPM1L	FRMD4A	0.0146665874005101	0.0177795442904167	0.824913572639514	0.409420660117714	0.71809119067693	0.143820401032008	CERAD
PPM1L	PICALM	0.0615372426378316	0.0150975223635639	4.07598287692189	4.5820390688781e-05	0.00161570693073057	2.7916374120696	CERAD
PPM1L	CD163	0.0187437819027202	0.0169805135518642	1.10384069630582	0.269662247796732	0.732800747737143	0.135014096193441	CERAD
PPM1L	GPNMB	0.00391540128198417	0.0254026380796853	0.154133648233777	0.87750435782797	0.978296220741607	0.00952962419515751	CERAD
PPM1L	MKI67	0.0325502369087067	0.0343327038241055	0.948082535982872	0.343087438142518	0.817095684091693	0.0877270834433152	CERAD
PPM1L	ERN1	-0.0213383618501833	0.030494698870919	-0.699740041392325	0.484089665411883	0.969358606207687	0.0135155295682961	CERAD
PPM1M	AIF1	-0.0205731428683565	0.0410142548073811	-0.501609573670812	0.615942183710642	0.950641173513492	0.0219833797714616	CERAD
PPM1M	HSPA1A	-0.0880455474168375	0.0648600096151671	-1.35747046507142	0.174631771762098	0.964491440768337	0.0157016220829008	CERAD
PPM1M	FRMD4A	-0.0455900489482855	0.0599013085730602	-0.761086026905078	0.446605685886174	0.744840978646545	0.127936437947093	CERAD
PPM1M	PICALM	-0.032853717912282	0.0420925768787162	-0.780510967692602	0.435090174387419	0.778467564723918	0.108759477835588	CERAD
PPM1M	CD163	-0.0386801346787966	0.0472519755105641	-0.818592963804209	0.413018682758565	0.827082161135195	0.0824513461242632	CERAD
PPM1M	GPNMB	-0.139575375561241	0.0516319948948364	-2.70327295789224	0.00686603368506758	0.149375692613927	0.825720067999273	CERAD
PPM1M	ERN1	0.0313936842583872	0.0619688353775831	0.506604393435861	0.612432425058806	0.977420136497999	0.00991871801924207	CERAD
PPM1N	AIF1	0.0894614396628161	0.0560876859935833	1.59502817914526	0.11070593448576	0.718656506014674	0.143478638389962	CERAD
PPM1N	HIST	0.0655168480090449	0.0735693425403337	0.890545514568461	0.373173040516084	0.879281557518538	0.0558720358512596	CERAD
PPM1N	HSPA1A	0.102608696760757	0.0549316319742917	1.86793461386289	0.0617711854417218	0.886544416701291	0.0522995009597972	CERAD
PPM1N	FRMD4A	0.0760172360767249	0.0684958655017824	1.10980765802203	0.267081918631399	0.581511155634198	0.235441949406895	CERAD
PPM1N	PICALM	0.0415177435349846	0.0420335610715006	0.98772843596005	0.323285664111678	0.692683802357399	0.159464967739296	CERAD
PPM1N	CD163	0.101492072016992	0.058503170424572	1.73481319525829	0.0827738982211705	0.478681939064734	0.319952958380799	CERAD
PPM1N	GPNMB	0.168108378200291	0.066118934278516	2.54251493970184	0.0110057896133323	0.192436104301475	0.715713443587691	CERAD
PPM1N	ERN1	0.030355946481692	0.0434260349761033	0.699026436523538	0.48453550962058	0.969358606207687	0.0135155295682961	CERAD
PPME1	AIF1	0.0626051487265561	0.0446487770396711	1.40216939583654	0.1608646682196	0.783147564892509	0.106156398120362	CERAD
PPME1	CCL3	0.0805883234766987	0.0989104659308503	0.814760326101781	0.415209514656162	0.93628062664046	0.0285939628696152	CERAD
PPME1	HIF1A	-0.0384151291655225	0.03217984721656	-1.19376356596727	0.232570467348927	0.591564916504077	0.22799759028787	CERAD
PPME1	HIST	0.0310601446017698	0.0625161867857314	0.496833639393675	0.619306371092073	0.932944875209723	0.0301440165959447	CERAD
PPME1	HSPA1A	-0.0371249104155744	0.0553587575855827	-0.670623981367007	0.502460101281866	0.998476096826227	0.000662327529110016	CERAD
PPME1	IFI44L	0.098773695506359	0.0702938353883408	1.40515444861815	0.159975356051066	0.659626070979091	0.180702187687009	CERAD
PPME1	TMEM163	-0.0173180387889732	0.0308217194438149	-0.561877763521348	0.574199304946746	0.946709502887303	0.02378326349654	CERAD
PPME1	FRMD4A	-0.0140052373117959	0.0184089784091909	-0.760782972335046	0.44678670649357	0.744840978646545	0.127936437947093	CERAD
PPME1	PICALM	0.000678669264227005	0.0149586331494057	0.045369737826211	0.963812601855604	0.993889405159655	0.00266193894382801	CERAD
PPME1	CD163	0.00633972135786035	0.0180996646766779	0.350267337605947	0.72613807532523	0.939479419656798	0.0271127291636526	CERAD
PPME1	GPNMB	-0.0780901081768735	0.0336797367602035	-2.31860803226782	0.0204162991934849	0.267888736904461	0.572045545455133	CERAD
PPME1	MKI67	0.0351603225158823	0.0881859036407031	0.398706834814965	0.690109231144276	0.933408299880099	0.0299283416808806	CERAD
PPME1	ERN1	-0.0773692690247936	0.0502347555431005	-1.54015418584872	0.123522774302484	0.823501115592682	0.0843358081573505	CERAD
PPP1CA	AIF1	0.0437800447953716	0.0413787874718458	1.05803111860539	0.290041255544883	0.864613466003044	0.063178004789791	CERAD
PPP1CA	CCL3	-0.108556961480206	0.0812911007166355	-1.33541015588673	0.181742142635524	0.898568951966009	0.0464485915551322	CERAD
PPP1CA	HIF1A	0.0578882403138315	0.0629036506185021	0.9202683746435	0.357432531306705	0.704030042718477	0.152408808033357	CERAD
PPP1CA	HIST	-0.094700813787244	0.0574600661685166	-1.64811529296728	0.0993290146800128	0.644173533907419	0.190997122288885	CERAD
PPP1CA	HSPA1A	-0.0247645259100394	0.0694654613026226	-0.356501280573868	0.72146519324973	0.998476096826227	0.000662327529110016	CERAD
PPP1CA	IFI44L	-0.0603680089562934	0.0671907144202086	-0.898457613930904	0.36894163270101	0.818592518076064	0.0869322291179773	CERAD
PPP1CA	TMEM163	-0.0267303222925838	0.0705940793021271	-0.378648217482715	0.704949111262629	0.965819363265917	0.0151040918790964	CERAD
PPP1CA	FRMD4A	-0.12447781881513	0.0680759487053076	-1.82851390516759	0.0674724607127122	0.255336959167715	0.592886317977331	CERAD
PPP1CA	PICALM	-0.0347848826323328	0.046590155304814	-0.746614438281098	0.455296330502693	0.791178078538498	0.101725754400837	CERAD
PPP1CA	CD163	-0.0194897254250522	0.0503086001035592	-0.387403453583145	0.698457547446191	0.932047130060882	0.0305621264787849	CERAD
PPP1CA	GPNMB	-0.0311919100910883	0.0515669914994317	-0.60488132396539	0.545257853173687	0.879040394025016	0.0559911675893785	CERAD
PPP1CA	MKI67	-0.117099058551398	0.083436124781811	-1.40345754141407	0.160480444561231	0.706515329330827	0.15087841078419	CERAD
PPP1CA	ERN1	0.00845560843880667	0.0594564515258075	0.142215154483891	0.886910061908624	0.995453768693442	0.00197890486566016	CERAD
PPP1CB	AIF1	0.0498422988785632	0.0380251123999035	1.31077321624669	0.189934394000511	0.798371110530302	0.0977951866057978	CERAD
PPP1CB	CCL3	0.149648524445591	0.0676284807642712	2.21280328575194	0.0269112106626382	0.741694785762847	0.129774774139591	CERAD
PPP1CB	HIF1A	0.0623193903141208	0.0322745608667785	1.93091365584679	0.0534937311328006	0.294886886634346	0.53034453972005	CERAD
PPP1CB	HIST	0.010840330199509	0.0243983092441208	0.444306615308646	0.656820919083298	0.938249794812664	0.0276815218914189	CERAD
PPP1CB	HSPA1A	0.030335078028378	0.0449713139055774	0.674542845069417	0.499966255990488	0.998476096826227	0.000662327529110016	CERAD
PPP1CB	IFI44L	0.0501739734303764	0.0493112608746686	1.01749524429928	0.308917893484464	0.784309006699494	0.105512797692407	CERAD
PPP1CB	TMEM163	0.0233632144548831	0.0289833203185438	0.806091717515716	0.420189966886494	0.928431311743154	0.0322502212019451	CERAD
PPP1CB	FRMD4A	-0.0114625162174506	0.0155462942808189	-0.737315016067406	0.460930802655852	0.756949976970895	0.120932819896666	CERAD
PPP1CB	PICALM	0.0474767739753863	0.0126515496585733	3.75264495311952	0.000174978594006339	0.00460628349933052	2.33664933636616	CERAD
PPP1CB	CD163	0.0290011519870428	0.0188189566391526	1.54106056691296	0.123302045906423	0.561130342574637	0.250936246612098	CERAD
PPP1CB	GPNMB	0.0384580988872257	0.0244969003889221	1.56991693955767	0.116434436138323	0.564562933394686	0.2482876390311	CERAD
PPP1CB	MKI67	0.00482204612924298	0.0276057146902102	0.174675648986295	0.861334502872145	0.97553700085679	0.0107562537290402	CERAD
PPP1CB	ERN1	0.0301204625008577	0.039544125103984	0.761692474461222	0.4462435678953	0.965716830872805	0.0151501994826936	CERAD
PPP1CC	AIF1	-0.0333673013672155	0.0361635458460669	-0.922677812326428	0.356175131839122	0.884450577492096	0.0533264301620007	CERAD
PPP1CC	CCL3	-0.0552446514766963	0.0843123372862665	-0.655238050027288	0.512314499698741	0.961042897910996	0.0172572263686814	CERAD
PPP1CC	HIF1A	0.0237653115876857	0.0620359723485817	0.383089209179278	0.701653620287433	0.897318864170139	0.0470532020596953	CERAD
PPP1CC	HIST	0.00552041681312279	0.0534098331770264	0.103359559181273	0.917677607286888	0.988256591709281	0.00513028021451887	CERAD
PPP1CC	HSPA1A	0.00784213089812369	0.0461498113948501	0.169927691167093	0.86506700341544	0.998476096826227	0.000662327529110016	CERAD
PPP1CC	IFI44L	0.064540409509911	0.0610399213605042	1.05734752062888	0.2903530129359	0.776296291419397	0.109972488575651	CERAD
PPP1CC	TMEM163	-0.0205412555844124	0.0499260712824603	-0.411433446629492	0.680754732965695	0.964860872863363	0.0155353047948296	CERAD
PPP1CC	FRMD4A	-0.0513391165858775	0.0431923866090574	-1.18861495315269	0.234591220938573	0.546559957741865	0.262362188905261	CERAD
PPP1CC	PICALM	-0.00470316798576358	0.0370309161856625	-0.127006525093336	0.898935234097755	0.978202422966872	0.00957126578396662	CERAD
PPP1CC	CD163	-0.00329897901556506	0.0368400764324992	-0.0895486474250307	0.928645893787699	0.98731240632411	0.00554540571436548	CERAD
PPP1CC	GPNMB	-0.0195015426617658	0.0433263300697665	-0.4501083435953	0.652632320905724	0.920640823845209	0.0359097711565691	CERAD
PPP1CC	MKI67	-0.0738138236977292	0.0602664372541802	-1.22479155995918	0.220653765782912	0.740569736593265	0.130434039382302	CERAD
PPP1CC	ERN1	-0.0442232650929901	0.0462960544926011	-0.955227515123513	0.339462654162663	0.94510653000172	0.0245192361633849	CERAD
PPP1R10	AIF1	-0.0297557468877001	0.0361019697203978	-0.824213945060397	0.409818004794797	0.908890859017559	0.0414882643822138	CERAD
PPP1R10	CCL3	-0.0370886547183417	0.0706158380529638	-0.525217228046266	0.599432189882346	0.966058918605711	0.0149963857532058	CERAD
PPP1R10	HIF1A	-0.00953723915905553	0.0291773081452871	-0.326871797479235	0.743764852756397	0.914297679515079	0.0389123824688701	CERAD
PPP1R10	HIST	-0.0769271962409077	0.0502065084830572	-1.53221561437334	0.125469236639176	0.686289202710338	0.163492833748418	CERAD
PPP1R10	HSPA1A	0.0396822466705868	0.0424968039437851	0.933770142410675	0.350422474190373	0.998476096826227	0.000662327529110016	CERAD
PPP1R10	IFI44L	-0.010767745108769	0.0549190868118514	-0.196065625520294	0.844558800901315	0.974021456137038	0.0114314762022013	CERAD
PPP1R10	TMEM163	-0.00628031380936614	0.0300827988063071	-0.208767603367058	0.834629662821212	0.975682363224075	0.0106915453981706	CERAD
PPP1R10	FRMD4A	-0.0368434553062885	0.0177275779360954	-2.07831297874432	0.0376805418218477	0.175741353284176	0.755126033667163	CERAD
PPP1R10	PICALM	0.0122009450463501	0.0140775226692832	0.866696885025958	0.386108112635824	0.744854791183632	0.127928384344795	CERAD
PPP1R10	CD163	0.0112203543033982	0.0186542387428283	0.601490870685456	0.547513090545325	0.890693926152464	0.0502715092285421	CERAD
PPP1R10	GPNMB	-0.00100198931075675	0.0475710102631795	-0.0210630235770355	0.983195381257456	0.997450227008381	0.00110876649326847	CERAD
PPP1R10	MKI67	0.0464651488437948	0.0677534182471618	0.685797854128801	0.492840589686759	0.873329424095202	0.0588219074048962	CERAD
PPP1R10	ERN1	-0.0211074869332469	0.0470931236579087	-0.448207408932454	0.654003516178423	0.979131647186697	0.00915891207532584	CERAD
PPP1R11	AIF1	-0.0194242121800314	0.0323882632720376	-0.599729970603312	0.548686210954127	0.935482515667519	0.0289643251282432	CERAD
PPP1R11	HIF1A	0.0103673379920221	0.0638498370981731	0.162370625567637	0.871014001262503	0.960982837874547	0.0172843682970492	CERAD
PPP1R11	HIST	-0.0444686853484089	0.0714224129271839	-0.622615276156315	0.533537370152739	0.930452247730686	0.0313059106355461	CERAD
PPP1R11	HSPA1A	-0.0149120952633957	0.0616202518192419	-0.241999907873456	0.808780234614743	0.998476096826227	0.000662327529110016	CERAD
PPP1R11	IFI44L	-0.163172719839754	0.0874239682595188	-1.86645290860481	0.0619780266747336	0.476678512321073	0.321774424726444	CERAD
PPP1R11	TMEM163	-0.0199240603966607	0.0680592646023701	-0.292745749062456	0.769716498281343	0.969842900480975	0.0132986090119191	CERAD
PPP1R11	FRMD4A	-0.00699745331986889	0.0512834756292911	-0.13644654996574	0.891468276202201	0.964868305707695	0.0155319592028014	CERAD
PPP1R11	PICALM	0.0381907316398505	0.039019608437612	0.978757429124724	0.327699848666592	0.695923866168004	0.157438269457942	CERAD
PPP1R11	CD163	0.0263663242394651	0.0432818848333385	0.609176895622532	0.542407192916539	0.889855272559799	0.0506806219390703	CERAD
PPP1R11	GPNMB	0.0926163607461453	0.0519207958257454	1.78380086963576	0.0744560282300263	0.466337317984599	0.33129982935293	CERAD
PPP1R11	MKI67	-0.0259462202842416	0.0908380291391985	-0.285631695558719	0.775160224814488	0.954857333272351	0.0200615121869992	CERAD
PPP1R11	ERN1	-0.0633556327299526	0.0429887615394123	-1.47377199205583	0.140542991738621	0.843011020834916	0.0741667477281595	CERAD
PPP1R12A	AIF1	0.00429080896202851	0.0197321644058666	0.217452524404916	0.827855701764328	0.983484299128692	0.00723256899954998	CERAD
PPP1R12A	CCL3	0.0285870630285744	0.0318135118674257	0.898582437163911	0.368875116993056	0.93310439399891	0.0300697654695507	CERAD
PPP1R12A	HIF1A	0.0473300287664978	0.0196616872872269	2.40722111358395	0.0160744342122506	0.15318079802022	0.814795672278647	CERAD
PPP1R12A	HIST	0.00339612593971198	0.0157765997639467	0.215263490899536	0.829561892401553	0.972298172224535	0.0122005306561753	CERAD
PPP1R12A	HSPA1A	-0.00707899556680962	0.0289270534013585	-0.244718861219276	0.806674122876357	0.998476096826227	0.000662327529110016	CERAD
PPP1R12A	IFI44L	0.0291583673842624	0.0176868057017046	1.64859431804874	0.0992307735625133	0.561939240985639	0.250310639468589	CERAD
PPP1R12A	TMEM163	-0.0258761657327406	0.0162522228127979	-1.59216164033662	0.111348389885249	0.767391157226972	0.114983209554769	CERAD
PPP1R12A	FRMD4A	-0.000330445179739899	0.00950476030330172	-0.0347662822833218	0.97226610720888	0.990986763471858	0.00393214631141773	CERAD
PPP1R12A	PICALM	0.0511773507109578	0.00991995030651963	5.15903297190137	2.48228597913494e-07	2.89820678541666e-05	4.53787063109344	CERAD
PPP1R12A	CD163	0.0286316853450682	0.0100953697639087	2.83612052006528	0.00456652101691531	0.116502895696013	0.933663280052805	CERAD
PPP1R12A	GPNMB	0.0311242021089906	0.0182012886542929	1.70999991814589	0.0872658881843841	0.502575725204554	0.298798491995553	CERAD
PPP1R12A	MKI67	-0.0022477035136211	0.0198677068509104	-0.113133515130263	0.909924704324261	0.981806850505746	0.00797394195863437	CERAD
PPP1R12A	ERN1	-0.0224127109614619	0.027917062070649	-0.802832006632451	0.422071839877499	0.961863812868107	0.0168864139359765	CERAD
PPP1R12B	AIF1	0.0209493418947707	0.030832589242575	0.679454512559813	0.496849919866465	0.92833865967639	0.0322935634381781	CERAD
PPP1R12B	CCL3	0.0310081396210004	0.048590954537045	0.638146336420706	0.523378425976811	0.961716183287378	0.0169530757982649	CERAD
PPP1R12B	HIF1A	0.0529612297647958	0.0223889367254262	2.36550893033924	0.0180053090477445	0.162902463821207	0.788072347147213	CERAD
PPP1R12B	HIST	-0.0225037135411403	0.0230475052787473	-0.976405613925232	0.328863500598276	0.86547892346205	0.0627435037973482	CERAD
PPP1R12B	HSPA1A	-0.0276948174738934	0.0380742039624471	-0.727390584481005	0.466986720721146	0.998476096826227	0.000662327529110016	CERAD
PPP1R12B	IFI44L	0.00777350105196524	0.0233090569241512	0.333497021233445	0.738759137598362	0.957600606495978	0.0188155875413146	CERAD
PPP1R12B	TMEM163	-0.0166420068444095	0.0258390382194264	-0.644064485027839	0.519533619084262	0.938310492529155	0.0276534272082657	CERAD
PPP1R12B	FRMD4A	-0.00677019382844608	0.0135540155393519	-0.499497275090909	0.617429105948718	0.851894524735371	0.0696141730279598	CERAD
PPP1R12B	PICALM	0.0453184071084395	0.0115911242121411	3.90975079543802	9.23913873281784e-05	0.00285036819002191	2.54509903733647	CERAD
PPP1R12B	CD163	0.0319064097229951	0.0132350706439969	2.41074721708924	0.0159198780563863	0.233372740064097	0.631949874645197	CERAD
PPP1R12B	GPNMB	0.0236608627368799	0.0231063527144744	1.02399816315701	0.305836142503449	0.760534269679189	0.118881211857865	CERAD
PPP1R12B	MKI67	0.0311839528921316	0.0244428592080152	1.27578989948549	0.202029799021256	0.729457466427521	0.137000026093152	CERAD
PPP1R12B	ERN1	-3.47338426338588e-05	0.0347435853006482	-0.000999719583724446	0.999202339311883	0.999783893837131	9.38638566834098e-05	CERAD
PPP1R12C	AIF1	-0.00669204700237394	0.0409637112626039	-0.163365251733994	0.870230860401543	0.98539931223067	0.00638774518119192	CERAD
PPP1R12C	HIST	-0.0322536839260074	0.0643106974076117	-0.501529064777176	0.615998827956821	0.932944875209723	0.0301440165959447	CERAD
PPP1R12C	HSPA1A	0.0263718568824122	0.044706494525807	0.589888721138468	0.555265256242303	0.998476096826227	0.000662327529110016	CERAD
PPP1R12C	TMEM163	0.0369496131294218	0.068546701699372	0.539042903792413	0.589857250929894	0.947615732620243	0.0233677375931743	CERAD
PPP1R12C	FRMD4A	0.0422540278993309	0.0497154942691391	0.849916681318406	0.395371410554107	0.707010953882989	0.150573857526884	CERAD
PPP1R12C	PICALM	-0.00751369316039065	0.0310547920025522	-0.241949556763193	0.808819249897368	0.951424233507393	0.0216257909605743	CERAD
PPP1R12C	CD163	0.0239404038044271	0.035306381833366	0.678075819760223	0.497723621215895	0.868275723228332	0.0613423415724678	CERAD
PPP1R12C	GPNMB	0.0113139570797037	0.0601665018023811	0.188044123237624	0.850842062755808	0.97307028053236	0.011855791442735	CERAD
PPP1R12C	ERN1	0.0123684143720276	0.0365981152849846	0.33795222173919	0.735399193052562	0.981897763230611	0.00793372929681578	CERAD
PPP1R13B	AIF1	-0.0426820235646718	0.0562849317089554	-0.758320606754519	0.448259073900049	0.914442441335787	0.0388436255587565	CERAD
PPP1R13B	HIST	-0.0886990182170221	0.0786010718847802	-1.12847084766279	0.259121121848731	0.826208763122115	0.0829102030227152	CERAD
PPP1R13B	HSPA1A	0.0179525393803612	0.0578053863133137	0.310568625613118	0.756128581600395	0.998476096826227	0.000662327529110016	CERAD
PPP1R13B	TMEM163	-0.0233705062061104	0.0551907297103436	-0.423449849798424	0.67196708090091	0.964860872863363	0.0155353047948296	CERAD
PPP1R13B	FRMD4A	-0.0519003609829998	0.0198908253051065	-2.60926131454564	0.00907379220933502	0.0654174747372941	1.18430622463821	CERAD
PPP1R13B	PICALM	-0.0390740308453299	0.0157775068846319	-2.47656560260417	0.0132653244094633	0.109671385699793	0.959906669177408	CERAD
PPP1R13B	CD163	-0.0286040668062202	0.0526023536012017	-0.543779219901041	0.586593410137858	0.902998931397392	0.0443127636272371	CERAD
PPP1R13B	GPNMB	-0.083749843934251	0.0569337543181973	-1.47100511703797	0.141289733035276	0.610070011762856	0.214620322403124	CERAD
PPP1R13B	ERN1	-0.0234136164932258	0.0569954100121662	-0.41079828162001	0.681220453307505	0.981520398656633	0.00810067015265952	CERAD
PPP1R13L	AIF1	-0.0306059620181187	0.059629593920686	-0.513267993386439	0.607763869651178	0.947585761024743	0.0233814738619395	CERAD
PPP1R13L	HSPA1A	-0.0454637702517139	0.0712341599385798	-0.638229892665458	0.523324041073246	0.998476096826227	0.000662327529110016	CERAD
PPP1R13L	PICALM	0.00635708288750037	0.0400956637845305	0.158547889908061	0.874025087154039	0.971631749656033	0.0124983023527748	CERAD
PPP1R13L	CD163	0.0290530747542126	0.0579394511182796	0.501438556863486	0.616062510019467	0.910732907958775	0.040608970565149	CERAD
PPP1R13L	ERN1	0.0180146528805801	0.0618737187093068	0.291151934235859	0.770935121719194	0.986752578258445	0.00579173017495765	CERAD
PPP1R14B	AIF1	0.0834098705200512	0.048674417943707	1.71362851460322	0.0865969732141358	0.674151208703441	0.171242682484939	CERAD
PPP1R14B	CCL3	0.0812693329934734	0.0763823612685182	1.06398036986282	0.287337592300354	0.93310439399891	0.0300697654695507	CERAD
PPP1R14B	HIF1A	0.0134728281222433	0.0818115898589806	0.16468116736842	0.869194940843881	0.960768736080671	0.0173811375457815	CERAD
PPP1R14B	HIST	0.0898797617769027	0.0618861263999027	1.45234104969032	0.146406798811748	0.711781927895561	0.147653042905468	CERAD
PPP1R14B	HSPA1A	0.0800212584181761	0.0848761027617955	0.942800809819879	0.3457827974377	0.998476096826227	0.000662327529110016	CERAD
PPP1R14B	IFI44L	0.103296959197094	0.0767204483794041	1.34640713628603	0.178171250737672	0.681203471330315	0.166723147591763	CERAD
PPP1R14B	TMEM163	0.0890869206519579	0.0772764330174424	1.15283427525504	0.248978413083505	0.862675180632032	0.0641526965368352	CERAD
PPP1R14B	FRMD4A	0.0165408060292325	0.0672904560016884	0.245812066258215	0.805827716080592	0.931950273441187	0.0306072599059329	CERAD
PPP1R14B	PICALM	0.0573312917541748	0.0544339150270651	1.05322741760663	0.292236775376184	0.663451618956093	0.178190741807076	CERAD
PPP1R14B	CD163	0.0816025865360628	0.0584293925567006	1.39660165826428	0.162533391362612	0.614559404482763	0.211436131016531	CERAD
PPP1R14B	GPNMB	0.0727564265413335	0.0509207755209318	1.42881615209152	0.153057081883485	0.62536166591466	0.2038687441228	CERAD
PPP1R14B	MKI67	-0.100020725673071	0.0801232693979389	-1.24833555126551	0.211908200080886	0.732070485445571	0.135447102047689	CERAD
PPP1R14B	ERN1	0.156955280095784	0.0749703337897768	2.09356517653902	0.0362987323917901	0.61555869696931	0.210730528346888	CERAD
PPP1R15A	AIF1	-0.0214968602481821	0.0874641856231842	-0.245779001942527	0.805853312578712	0.983484299128692	0.00723256899954998	CERAD
PPP1R15A	CCL3	0.0684264212154426	0.0974830019767541	0.701931822244863	0.482721682357607	0.952138173276924	0.0213000226897238	CERAD
PPP1R15A	HIF1A	0.029084718044967	0.099042730041972	0.29365828297182	0.769019034803885	0.923681814491544	0.0344776067113601	CERAD
PPP1R15A	HIST	-0.0529724843243831	0.0780728423092153	-0.678500778985096	0.497454230080726	0.926001378373899	0.0333883668604709	CERAD
PPP1R15A	HSPA1A	0.0258331144029936	0.0546746924913018	0.472487603055169	0.636578788339102	0.998476096826227	0.000662327529110016	CERAD
PPP1R15A	IFI44L	0.0862329647391783	0.0987260439462984	0.873457107083966	0.382413975764219	0.823656011376945	0.0842541275654115	CERAD
PPP1R15A	TMEM163	-0.00338249321973336	0.0948349966078487	-0.0356671412529309	0.971547771354077	0.996547047654175	0.00150219314586179	CERAD
PPP1R15A	FRMD4A	0.0202030271221437	0.114167726768897	0.176959178341524	0.859540454432385	0.955493858678992	0.0197720999751607	CERAD
PPP1R15A	PICALM	0.0335218920963709	0.0807650572397495	0.41505439656734	0.678102082462149	0.902190007914948	0.0447019871822582	CERAD
PPP1R15A	CD163	-0.0901212278538541	0.113519649192096	-0.793882191279082	0.427264018122637	0.833092040877118	0.0793070146354218	CERAD
PPP1R15A	GPNMB	0.0315822639973351	0.0894975052328105	0.352884294541841	0.724175185500137	0.943533255315006	0.0252427882968458	CERAD
PPP1R15A	MKI67	-0.0906323468489999	0.15435710852862	-0.587160174953624	0.557096136499281	0.901846937969938	0.0448671649366947	CERAD
PPP1R15A	ERN1	-0.00552344980362312	0.0709049583336494	-0.077899344889705	0.937908120531264	0.998999738779685	0.000434625334134122	CERAD
PPP1R15B	AIF1	0.0192732756219149	0.0388835810459689	0.495666168173391	0.620129960372504	0.950641173513492	0.0219833797714616	CERAD
PPP1R15B	HIST	-0.0483376764681692	0.0652349698806746	-0.740977983995189	0.458706789376032	0.907485214260386	0.0421604422339292	CERAD
PPP1R15B	HSPA1A	0.0751227186880618	0.0602556803543258	1.2467325610849	0.212495575471959	0.978448352746858	0.00946209357166191	CERAD
PPP1R15B	TMEM163	-0.060143709395391	0.0608632117178364	-0.988178370773776	0.323065299081942	0.894555471932784	0.0483927233947196	CERAD
PPP1R15B	FRMD4A	-0.0125229675073254	0.0746342305945498	-0.167791205289653	0.866747541569472	0.957679820901593	0.018779663424122	CERAD
PPP1R15B	PICALM	0.00377855854354233	0.0368841788790821	0.102443884027611	0.918404352459273	0.982844157246523	0.00751533976043786	CERAD
PPP1R15B	CD163	-0.0578875318618006	0.0493996297127199	-1.17182116947923	0.241268861573735	0.706560663004569	0.150850545100442	CERAD
PPP1R15B	GPNMB	0.0551055785886148	0.053783079397091	1.02458950298773	0.30555691954926	0.760477132776939	0.118913840464503	CERAD
PPP1R15B	ERN1	-0.0506801228499968	0.0581739063131318	-0.871183079527127	0.38365419719481	0.957671015876434	0.0187836563989503	CERAD
PPP1R16A	AIF1	0.0712621413325776	0.0545903990391897	1.30539696699084	0.191757710630762	0.800098246695946	0.0968566812853873	CERAD
PPP1R16A	HSPA1A	0.0279583783395218	0.0701735893766225	0.39841739018748	0.690322541201484	0.998476096826227	0.000662327529110016	CERAD
PPP1R16A	PICALM	0.0482938178648199	0.0499061585164633	0.967692551388992	0.333197939225179	0.701230511792145	0.154139195238443	CERAD
PPP1R16A	ERN1	0.0771725124575603	0.0736583766054723	1.04770857048494	0.294772897671546	0.940085220012285	0.0268327752263627	CERAD
PPP1R18	AIF1	-0.00248884049047081	0.0319463700046594	-0.0779068322976228	0.937902164544652	0.993331570658707	0.00290576130167182	CERAD
PPP1R18	CCL3	0.0538980917040391	0.0733353300040546	0.734953966949616	0.462367529652871	0.94690610580151	0.0236930830389211	CERAD
PPP1R18	HIF1A	-0.0915356108253512	0.0682685132749098	-1.34081740518865	0.179979743753412	0.529260840304756	0.27633023801082	CERAD
PPP1R18	HIST	0.010209535604912	0.0555844579005731	0.183676084836058	0.854267571231196	0.9773343533914	0.00995683547087396	CERAD
PPP1R18	HSPA1A	-0.0116879268113408	0.0426277500686518	-0.274185871703702	0.783941784982164	0.998476096826227	0.000662327529110016	CERAD
PPP1R18	IFI44L	0.0352760833464001	0.0541430293183679	0.651535087535871	0.514701134852392	0.888140514745295	0.0515183180605676	CERAD
PPP1R18	TMEM163	-0.00633425805437403	0.0473269966847289	-0.133840270840975	0.893528882132104	0.984853765600986	0.00662825022048222	CERAD
PPP1R18	FRMD4A	-0.0890944667266834	0.0509226746087078	-1.74960304837264	0.0801868333664133	0.283592701251373	0.547304950664724	CERAD
PPP1R18	PICALM	0.00825616353753449	0.0158654532313473	0.520386239027938	0.602794399313996	0.871114769565107	0.0599246228279198	CERAD
PPP1R18	CD163	-0.0457529859960705	0.0327939825639848	-1.39516406422432	0.162966370886312	0.61483928742615	0.211238389436372	CERAD
PPP1R18	GPNMB	0.0107710328608245	0.0472239195589706	0.228084262412276	0.819580734444381	0.965215458782198	0.0153757310959885	CERAD
PPP1R18	MKI67	0.00105088486337524	0.0600167826741496	0.0175098500211321	0.98602987487121	0.997689351475192	0.00100466306307093	CERAD
PPP1R18	ERN1	-0.0650002621437795	0.0369391134487559	-1.75965950655399	0.0784655554664709	0.759466965499277	0.119491111878075	CERAD
PPP1R2	AIF1	-0.00782241556603063	0.0316148132847185	-0.247428807995261	0.804576381588451	0.983484299128692	0.00723256899954998	CERAD
PPP1R2	CCL3	0.027967450456308	0.0721312255690622	0.38773014371606	0.698215746041436	0.973251158792867	0.0117750705206168	CERAD
PPP1R2	HIF1A	-0.0208295005272987	0.0274156529902407	-0.759766711911384	0.447394043981112	0.767048292303146	0.11517729260833	CERAD
PPP1R2	HIST	-0.078913708811901	0.047684774724005	-1.65490367247504	0.0979440392035735	0.640304557771812	0.193613406799754	CERAD
PPP1R2	HSPA1A	0.052926960414942	0.0409414790482292	1.29274666292817	0.196098693080136	0.972264109007005	0.012215745872014	CERAD
PPP1R2	IFI44L	-0.0130937748906051	0.0601850213781665	-0.217558698007793	0.827772967832435	0.971063389381363	0.0127524191548448	CERAD
PPP1R2	TMEM163	0.070695894437004	0.0639884166416754	1.1048233125206	0.26923615690273	0.875318699335183	0.0578337936491091	CERAD
PPP1R2	FRMD4A	-0.059276154377635	0.0166821263117851	-3.5532733219841	0.000380468935814602	0.00703962086423772	2.15245073020496	CERAD
PPP1R2	PICALM	0.0177431685945442	0.0143959340406668	1.2325124958493	0.217757701717726	0.585366571923732	0.232572082113329	CERAD
PPP1R2	CD163	-0.0655561776418291	0.0416664726908952	-1.57335558803263	0.115636504532525	0.544161416908391	0.264272254577234	CERAD
PPP1R2	GPNMB	-0.0089144670963476	0.0418023560528844	-0.213252743100648	0.831129831229542	0.968130819386269	0.0140659543663134	CERAD
PPP1R2	MKI67	0.0295467563577806	0.088464154682175	0.333996933152565	0.738381872908261	0.950611577999352	0.021996900507693	CERAD
PPP1R2	ERN1	0.0113665757345818	0.054246165455198	0.209536944025462	0.834029098260574	0.990084450766358	0.0043277600109467	CERAD
PPP1R21	AIF1	0.0363472971659383	0.026568603029886	1.36805450873923	0.171295014676806	0.788679654608878	0.103099362426243	CERAD
PPP1R21	CCL3	0.0112697857453807	0.0484698697911882	0.232511161963748	0.816141018755118	0.982483757163203	0.00767462083314858	CERAD
PPP1R21	HIF1A	0.0138909377282988	0.0230419593164931	0.602854016774341	0.546605808488223	0.822714401930945	0.0847509001358955	CERAD
PPP1R21	HIST	-0.00617226032866411	0.0209841473076982	-0.294139201281712	0.768651536822791	0.959423527771381	0.0179896356137172	CERAD
PPP1R21	HSPA1A	-0.0360557952760764	0.0331105088199167	-1.08895322244	0.276174514258879	0.996949400327308	0.00132688353016553	CERAD
PPP1R21	IFI44L	0.0174313050443762	0.0221436171088414	0.787193210517371	0.431168771126006	0.850692744541364	0.0702272712259978	CERAD
PPP1R21	TMEM163	-0.00144375623832062	0.0249678876709947	-0.0578245247393451	0.953888402942966	0.994663789904127	0.0023236919819368	CERAD
PPP1R21	FRMD4A	0.00905831071942763	0.0128629202264221	0.704218836778659	0.481296502035354	0.771534841559077	0.112644456956396	CERAD
PPP1R21	PICALM	0.0339487978462427	0.0108904642196002	3.11729575174058	0.00182518369341987	0.0262879458069442	1.58024334921369	CERAD
PPP1R21	CD163	-0.00380857317855383	0.0148403313748523	-0.256636666820504	0.797459266719601	0.962658828957818	0.0165276017163412	CERAD
PPP1R21	GPNMB	0.0456870199176789	0.0204198921018587	2.23737812569149	0.0252616369607695	0.291955878500619	0.53468277585137	CERAD
PPP1R21	MKI67	-0.0456237143330815	0.0253593337313956	-1.79908962973258	0.0720045038010931	0.614422303448588	0.211533027857987	CERAD
PPP1R21	ERN1	0.00353886918237283	0.0258947707243081	0.136663468468203	0.891296806475819	0.995929211487423	0.00177152919973873	CERAD
PPP1R26	AIF1	0.0345281192445981	0.056571540523899	0.610344334356805	0.541633734336323	0.9347976890543	0.0292823699128939	CERAD
PPP1R26	PICALM	0.0172607452384714	0.0442621765105238	0.389966029672478	0.696561666635475	0.911402066119483	0.040289991220683	CERAD
PPP1R26	ERN1	0.0810665674093089	0.0657531046998391	1.23289337863779	0.217615546140691	0.894989933363426	0.0481818494989507	CERAD
PPP1R35	AIF1	-0.00438644419454767	0.0303785720023032	-0.144392705299482	0.885190376775692	0.987075420142417	0.00564966262895026	CERAD
PPP1R35	HIF1A	-0.0285607236165258	0.0699504865646815	-0.408299141566605	0.683054069450054	0.891250901233144	0.0500000179811627	CERAD
PPP1R35	HIST	-0.0586061380519717	0.0678527816939283	-0.863724914275932	0.387739023855917	0.882276929902858	0.0543950767144193	CERAD
PPP1R35	HSPA1A	-0.018644885971403	0.0540130840698155	-0.345192026941162	0.729950012389178	0.998476096826227	0.000662327529110016	CERAD
PPP1R35	IFI44L	-0.0577329777810761	0.0672104269734786	-0.858988409698062	0.390346910528592	0.8305156164291	0.0806521969690927	CERAD
PPP1R35	TMEM163	-0.0161734812480222	0.0695560286109926	-0.232524506804089	0.816130655087468	0.975682363224075	0.0106915453981706	CERAD
PPP1R35	FRMD4A	-0.0114524529725919	0.0492462572774638	-0.232554789048564	0.816107137869009	0.93648987253202	0.0284969148474641	CERAD
PPP1R35	PICALM	0.0125098290362532	0.0446061043107532	0.28045105551254	0.779131471286409	0.942428207882739	0.0257517234647813	CERAD
PPP1R35	CD163	0.00618825781063311	0.0383931444484773	0.161181322851469	0.871950590980439	0.978893465016649	0.00926457078420032	CERAD
PPP1R35	GPNMB	0.0528514869311181	0.0473280287680281	1.11670585711825	0.264120112698533	0.728248516792077	0.137720391217525	CERAD
PPP1R35	ERN1	-0.019326465727522	0.0478534424402483	-0.403867825217669	0.686309917406066	0.981897763230611	0.00793372929681578	CERAD
PPP1R36	ERN1	0.0705846982952941	0.130852440438427	0.539422100640974	0.589595634805056	0.973934368129808	0.0114703085417585	CERAD
PPP1R37	AIF1	-0.0227303379454966	0.0507364042302517	-0.448008452517485	0.654147096422018	0.954533576687034	0.0202087902525825	CERAD
PPP1R37	HSPA1A	-0.00406322329454772	0.0622402451695934	-0.0652828934634844	0.947948762325691	0.998476096826227	0.000662327529110016	CERAD
PPP1R37	PICALM	-0.00270406431960386	0.0443094334327141	-0.0610268313114432	0.951337840578579	0.989768121663337	0.00446653800582335	CERAD
PPP1R37	CD163	-0.0803240151358746	0.0521759015687558	-1.53948494843019	0.123685949655207	0.561459717545591	0.250681397150039	CERAD
PPP1R37	ERN1	0.00334965972648713	0.0508469055798609	0.065877356513389	0.947475468298531	0.999615042698009	0.000167217019794894	CERAD
PPP1R3B	AIF1	-0.00602348882315193	0.0630264580600464	-0.0955707969090259	0.923861459695555	0.991919490382407	0.00352357613371762	CERAD
PPP1R3B	HIF1A	0.0523665530701555	0.0362511177559781	1.44455002526149	0.14858431865748	0.479603272376239	0.319117862332791	CERAD
PPP1R3B	HIST	0.101397488392053	0.0854539739531674	1.18657428907429	0.235395582433755	0.809273747192247	0.0919045478744327	CERAD
PPP1R3B	HSPA1A	0.0946765798315769	0.0606287776779503	1.56157823821689	0.118387379374502	0.949743616296998	0.0223936168743794	CERAD
PPP1R3B	IFI44L	0.0168870736774438	0.0772483044051038	0.218607693819207	0.826955658961045	0.971063389381363	0.0127524191548448	CERAD
PPP1R3B	TMEM163	0.0469786801086508	0.0730558162754254	0.643051881475637	0.52019043587498	0.938310492529155	0.0276534272082657	CERAD
PPP1R3B	FRMD4A	0.079004123994767	0.0586175279589472	1.3477901021363	0.177725902289126	0.468046187120097	0.329711288332603	CERAD
PPP1R3B	PICALM	0.0197076178825601	0.0474350780800446	0.415465066786743	0.677801482958626	0.902100191178789	0.0447452251413718	CERAD
PPP1R3B	CD163	0.0478000470937126	0.0696939334859141	0.685856640641089	0.492803514735017	0.865557322572445	0.0627041651628949	CERAD
PPP1R3B	GPNMB	0.0890812485638451	0.0621415960903567	1.43352044634188	0.151709160047735	0.62229370422641	0.206004592770247	CERAD
PPP1R3B	ERN1	0.0409165586161742	0.0582890171535606	0.701960002317089	0.482704107669609	0.969358606207687	0.0135155295682961	CERAD
PPP1R3C	AIF1	-0.0198078055923176	0.106819711419792	-0.185432120430232	0.852890116801119	0.983484299128692	0.00723256899954998	CERAD
PPP1R3C	CCL3	0.0135927549163474	0.180601446663015	0.0752638207915918	0.940004806632249	0.993845322387163	0.0026812019818763	CERAD
PPP1R3C	HIF1A	0.205657194732354	0.136778085332038	1.5035829331366	0.132688788288661	0.455410859204421	0.341596617909875	CERAD
PPP1R3C	HIST	0.0273003704351355	0.120958409975719	0.225700473746437	0.821434389596637	0.972020700529957	0.0123244860714583	CERAD
PPP1R3C	HSPA1A	0.0930707170997176	0.101117982033717	0.9204170734804	0.357354849870388	0.998476096826227	0.000662327529110016	CERAD
PPP1R3C	IFI44L	0.040254496169344	0.148698984057859	0.270711305960778	0.786613080507015	0.965849442290849	0.0150905666262035	CERAD
PPP1R3C	TMEM163	0.211175719184135	0.144325835908622	1.46318722392737	0.143416155748283	0.78888908664003	0.102984051855466	CERAD
PPP1R3C	FRMD4A	0.0393274905362685	0.124733904434197	0.315291104809564	0.75254063818333	0.911910932125256	0.0400475778727981	CERAD
PPP1R3C	PICALM	0.0681407279768779	0.106460814495279	0.640054543072273	0.522137140215515	0.828794119242391	0.0815533391500486	CERAD
PPP1R3C	CD163	0.25607360682277	0.139302365165083	1.83825742311917	0.066024481801875	0.43670201704136	0.359814802152603	CERAD
PPP1R3C	GPNMB	0.0384149648202369	0.117671368830133	0.326459742944705	0.744076542750209	0.94918340440806	0.0226498636247474	CERAD
PPP1R3C	MKI67	-0.168383748974156	0.189326841547603	-0.889381281585572	0.373798201365715	0.826034714674422	0.0830017007731525	CERAD
PPP1R3C	ERN1	0.0274445699871159	0.0819516070601713	0.334887514371321	0.737709940923769	0.981897763230611	0.00793372929681578	CERAD
PPP1R3D	AIF1	0.00229306877524161	0.0585208824893512	0.0391837695827446	0.968743873695434	0.996964654548126	0.00132023848555009	CERAD
PPP1R3D	HSPA1A	0.00569081089844958	0.0559698083244695	0.101676440724233	0.919013502792362	0.998476096826227	0.000662327529110016	CERAD
PPP1R3D	FRMD4A	0.0265800399593378	0.0570274574870812	0.466091969212534	0.641149671381501	0.864464277481446	0.0632529485013718	CERAD
PPP1R3D	PICALM	0.0468937685358539	0.04234248841797	1.10748730856244	0.268083296460847	0.640896315124606	0.193212225413359	CERAD
PPP1R3D	CD163	0.0396571580623151	0.0482058468734034	0.822662822758024	0.410699762443013	0.825603971273509	0.0832282266930954	CERAD
PPP1R3D	GPNMB	0.00206549635299843	0.0647235248280199	0.031912606096265	0.97454174554974	0.997248523199062	0.00119659815371886	CERAD
PPP1R3D	ERN1	-0.0674707228097357	0.043068642676609	-1.56658577137792	0.11721154581261	0.817519373762498	0.0875019465350178	CERAD
PPP1R3E	AIF1	-0.000908098491335812	0.0555808764547824	-0.0163383262240312	0.986964481711237	0.998634695723964	0.000593349256572485	CERAD
PPP1R3E	HIF1A	-0.0412875426824035	0.0717767150728833	-0.575221959384452	0.565141193241843	0.832664843396203	0.0795297716469198	CERAD
PPP1R3E	HIST	0.0208287147470145	0.0603882961204395	0.344913105438069	0.730159697807396	0.949588791118585	0.0224644204056946	CERAD
PPP1R3E	HSPA1A	-0.00012309258456376	0.0488946748132993	-0.00251750492326168	0.99799132381176	0.999260410492458	0.000321318478538649	CERAD
PPP1R3E	IFI44L	0.0847729905720067	0.0696141786640102	1.21775466146286	0.22331721817914	0.717748912909487	0.144027456606125	CERAD
PPP1R3E	TMEM163	0.0412638978418102	0.0581595162805707	0.709495203549264	0.478017226932643	0.936388936649822	0.0285437260949321	CERAD
PPP1R3E	FRMD4A	-0.0618157972732263	0.0510188931605476	-1.21162560463048	0.225655728727876	0.534699871337116	0.271889920402347	CERAD
PPP1R3E	PICALM	-0.0252382204535429	0.0371081722458853	-0.680125668446024	0.496424892829657	0.814812991854739	0.088942054971529	CERAD
PPP1R3E	CD163	0.0642589738312606	0.0516321992900801	1.24455232809745	0.213296353052897	0.672112121681823	0.172558271937333	CERAD
PPP1R3E	GPNMB	-0.00178533523206185	0.0550416199372153	-0.0324360953420038	0.974124277702542	0.997248523199062	0.00119659815371886	CERAD
PPP1R3E	ERN1	-0.0487534690652588	0.0381219814333185	-1.27888077251537	0.200939044472393	0.881833952429968	0.0546131839525228	CERAD
PPP1R3F	AIF1	-0.0445918672297949	0.0430515386707611	-1.03577871097276	0.300305391659572	0.867589527808027	0.0616856987540127	CERAD
PPP1R3F	HSPA1A	-0.00266837814258716	0.0486411390992979	-0.05485846326789	0.956251223528726	0.998476096826227	0.000662327529110016	CERAD
PPP1R3F	FRMD4A	0.0793997938126485	0.0548185033636543	1.44841228674061	0.147501780590283	0.41853340278679	0.378269875622726	CERAD
PPP1R3F	PICALM	0.025659572470271	0.033112721269448	0.774915847642709	0.438389387066297	0.780655991024362	0.107540303015229	CERAD
PPP1R3F	CD163	0.101789289686823	0.0478506577648129	2.12722864097543	0.0334010905070731	0.324960579883316	0.488169318951887	CERAD
PPP1R3F	ERN1	0.0521963959292729	0.0469465585036127	1.1118258205286	0.266213047777918	0.925276888133867	0.0337282856454462	CERAD
PPP1R3G	AIF1	-0.0191641889450403	0.0637371235030594	-0.300675460261717	0.763661983232512	0.979004495821263	0.00921531380883065	CERAD
PPP1R3G	HSPA1A	0.0381899286166789	0.0674059913486193	0.566565788182881	0.571009224197254	0.998476096826227	0.000662327529110016	CERAD
PPP1R3G	PICALM	0.0530275449300029	0.0508621893046338	1.04257299292407	0.29714610284277	0.668964182880525	0.174597134240786	CERAD
PPP1R3G	CD163	0.148216748330864	0.0731970573739488	2.02490036687752	0.0428775959379876	0.369177153736316	0.432765182817447	CERAD
PPP1R3G	ERN1	0.0576487025729822	0.0485086258110118	1.18842167983855	0.234667319250037	0.910774304293531	0.0405892306490648	CERAD
PPP1R7	AIF1	0.0186948154500206	0.0325068821192038	0.575103308323024	0.56522143062641	0.938823442140077	0.027416074734957	CERAD
PPP1R7	CCL3	0.0656288671945333	0.0763773057404345	0.859271828958862	0.390190562628381	0.93310439399891	0.0300697654695507	CERAD
PPP1R7	HIF1A	0.00233029123886593	0.0652981179101066	0.0356869587278756	0.971531969356787	0.990614176014245	0.00409546141240514	CERAD
PPP1R7	HIST	0.0560908490265045	0.0595317546084212	0.942200501151867	0.346089997398141	0.871935608207688	0.059515586205796	CERAD
PPP1R7	HSPA1A	-0.0116719808489101	0.0440980583039918	-0.264682421353991	0.791254120398319	0.998476096826227	0.000662327529110016	CERAD
PPP1R7	IFI44L	0.0294614458214951	0.0629641276949275	0.467908425004171	0.639850078323599	0.92842548038465	0.0322529489586906	CERAD
PPP1R7	TMEM163	-0.0331850247602576	0.0496105608035236	-0.668910494515123	0.503552575329239	0.937516670854295	0.0280210009382088	CERAD
PPP1R7	FRMD4A	-0.0225670006828499	0.0404575363530554	-0.557794732875413	0.576984559793438	0.831473216299663	0.0801517358619079	CERAD
PPP1R7	PICALM	-0.00293252458870832	0.0344963602279016	-0.0850096812920111	0.932253694015091	0.98560281722892	0.00629806379853596	CERAD
PPP1R7	CD163	0.000595852916424975	0.0323927577436196	0.0183946337987336	0.985324033327959	0.996426524666366	0.0015547201530822	CERAD
PPP1R7	GPNMB	0.0564504517141973	0.0475269007825031	1.18775789678631	0.234928806454213	0.703856744623999	0.152515723457541	CERAD
PPP1R7	MKI67	-0.160336996747126	0.0776130146732908	-2.06585193761715	0.0388424622369794	0.532741093096454	0.273483802526753	CERAD
PPP1R7	ERN1	0.0567847833320431	0.0464557128595918	1.22234230919392	0.221578205827109	0.898882495272979	0.0462970768873564	CERAD
PPP1R8	AIF1	-0.0132841326124122	0.0480270896730077	-0.276596660402644	0.782089829304511	0.980156826679131	0.00870443092760819	CERAD
PPP1R8	HSPA1A	-0.0738850481136342	0.0480832689589021	-1.53660617743743	0.12438977890617	0.949743616296998	0.0223936168743794	CERAD
PPP1R8	FRMD4A	0.0214076974635639	0.0485469869853612	0.440968611914456	0.659235720579741	0.871280348172512	0.0598420814169602	CERAD
PPP1R8	PICALM	0.0443813598443824	0.0324387037393597	1.3681607070671	0.171261777873412	0.525911630662556	0.279087224553123	CERAD
PPP1R8	CD163	-0.0217667712854398	0.0419141708685904	-0.519317711274383	0.603539204451181	0.907808441192527	0.0420057833178983	CERAD
PPP1R8	GPNMB	0.0474640066559173	0.063049858396226	0.752801161862059	0.451569408493675	0.843711313416722	0.0738061273518296	CERAD
PPP1R8	ERN1	0.0244081278687381	0.0365983849922479	0.666918167943972	0.504824405402618	0.970145311224317	0.0131632109539587	CERAD
PPP1R9A	PICALM	0.0347989637133184	0.0216075825275062	1.61049778099978	0.10728922949779	0.411349406303218	0.385789125170532	CERAD
PPP1R9B	AIF1	-0.0263651521306922	0.0451712427607913	-0.58367117040174	0.559441567137108	0.937174502492709	0.0281795356719098	CERAD
PPP1R9B	HSPA1A	0.0417513543427536	0.0460543881899172	0.906566257499308	0.364636212063725	0.998476096826227	0.000662327529110016	CERAD
PPP1R9B	FRMD4A	-0.0187486998521573	0.0459292946105744	-0.40820787715387	0.683121065530098	0.882477471121846	0.0542963729569728	CERAD
PPP1R9B	PICALM	0.046250099767233	0.0355961674385217	1.29929998354771	0.193841000019336	0.556333761409011	0.254664583868756	CERAD
PPP1R9B	CD163	-0.0473636374997122	0.0488198565940595	-0.970171581894314	0.331960973338855	0.774816254771716	0.110801276848627	CERAD
PPP1R9B	GPNMB	-0.0512601988619705	0.0581426452139772	-0.881628255359248	0.37797787015814	0.799320845038647	0.0972788611609676	CERAD
PPP1R9B	ERN1	-0.0204367228187621	0.0490479467188492	-0.416668264135678	0.676921070401727	0.98011337024886	0.00872368632199438	CERAD
PPP2CA	AIF1	-0.00609121313869052	0.0257920002523611	-0.236166760200497	0.81330327154121	0.983484299128692	0.00723256899954998	CERAD
PPP2CA	CCL3	0.0317339174099123	0.0634536639664148	0.500111663003553	0.616996454303315	0.966626580020501	0.014741266927823	CERAD
PPP2CA	HIF1A	0.0133858685814096	0.0578943070623338	0.23121217371161	0.817149972964533	0.942774243588373	0.0255922908276456	CERAD
PPP2CA	HIST	0.00808504648388956	0.0403137368127066	0.200553139527895	0.841048002729651	0.97478870395014	0.011089512150984	CERAD
PPP2CA	HSPA1A	0.0347271408249684	0.0396626183086493	0.875563497969961	0.381267376417623	0.998476096826227	0.000662327529110016	CERAD
PPP2CA	IFI44L	0.055067352510554	0.0466759202871237	1.1797807557261	0.238087425390682	0.732400990860387	0.135251076815852	CERAD
PPP2CA	TMEM163	0.00142118104921988	0.0495310762122165	0.0286927149155978	0.977109666632412	0.996626993905555	0.00146735402482385	CERAD
PPP2CA	FRMD4A	-0.02498365103599	0.0373481109512533	-0.668940152517985	0.50353365550823	0.786582717193485	0.104255600145901	CERAD
PPP2CA	PICALM	0.00164947782068709	0.0228448150295127	0.0722035971206669	0.942439882559615	0.98646860104955	0.0059167336332157	CERAD
PPP2CA	CD163	-0.026306413622371	0.0319963075452538	-0.822170295280625	0.410979982271405	0.825603971273509	0.0832282266930954	CERAD
PPP2CA	GPNMB	0.0104773067980997	0.0361728976602717	0.289645217159553	0.772087670771571	0.955594615498014	0.0197263060402935	CERAD
PPP2CA	MKI67	-0.0102094109747857	0.0653451270935131	-0.156238290885491	0.875845195562334	0.97703297495524	0.0100907785540681	CERAD
PPP2CA	ERN1	0.0436591687366628	0.0315627721441459	1.38324886474715	0.166588571334168	0.854223622611799	0.0684284228084007	CERAD
PPP2CB	AIF1	-0.0146362656674342	0.0332262551286639	-0.440503018193215	0.659572826782277	0.954739879588694	0.0201149365284385	CERAD
PPP2CB	CCL3	-0.00020004062791865	0.0629863547604868	-0.00317593594167068	0.997465974005981	0.998909423656188	0.000473889741677205	CERAD
PPP2CB	HIF1A	-0.0401253069119676	0.0257482033933679	-1.55837307554836	0.119144835305363	0.429281769550135	0.367257554455319	CERAD
PPP2CB	HIST	0.0292202029783304	0.0595090877138998	0.491020852458898	0.623411699147008	0.932944875209723	0.0301440165959447	CERAD
PPP2CB	HSPA1A	0.0395591773970285	0.0359699107825971	1.09978525207151	0.271425699551663	0.996949400327308	0.00132688353016553	CERAD
PPP2CB	IFI44L	0.150760282742262	0.0649236779880445	2.32211555805609	0.0202267141639146	0.311051087758037	0.507168275573564	CERAD
PPP2CB	TMEM163	-0.0559957681604671	0.0519967518243303	-1.07690896442238	0.281520937841668	0.881936882984826	0.0545624946326327	CERAD
PPP2CB	FRMD4A	-0.02904955925743	0.0163609510217898	-1.77554221748731	0.0758084011945783	0.272991070672257	0.563851558165059	CERAD
PPP2CB	PICALM	0.00485154341146715	0.013277558024464	0.365394254163916	0.714817129699924	0.919375569019193	0.0365070411351176	CERAD
PPP2CB	CD163	-0.015418428826467	0.0154231203901806	-0.999695809693825	0.31745774055044	0.766217392556067	0.115647994084348	CERAD
PPP2CB	GPNMB	-0.000210943242755372	0.0268565817345636	-0.00785443377866271	0.993733132990285	0.997977304450309	0.000879335129533153	CERAD
PPP2CB	MKI67	-0.0172867069277628	0.0661982814031943	-0.261135282689207	0.793988183711285	0.960176256276585	0.0176490376873645	CERAD
PPP2CB	ERN1	-0.00249208971389494	0.0285580688279688	-0.0872639438229195	0.930461713315593	0.998479626446097	0.000660792297842925	CERAD
PPP2R1A	AIF1	-0.0240030597166643	0.0354665626469144	-0.676779984449737	0.498545559343621	0.92833865967639	0.0322935634381781	CERAD
PPP2R1A	HIF1A	-0.0517966883725015	0.0636238639370505	-0.814107870338543	0.4155831575576	0.74491270649192	0.127894617600844	CERAD
PPP2R1A	HIST	0.0226438475486021	0.0578623982310892	0.391339596021716	0.695546234467913	0.94819721127955	0.0231013263084394	CERAD
PPP2R1A	HSPA1A	0.01643748909076	0.0439992742861139	0.373585459248079	0.708712753741483	0.998476096826227	0.000662327529110016	CERAD
PPP2R1A	IFI44L	-0.0293349235872359	0.073672549701805	-0.398179833682574	0.690497629999736	0.946158508785647	0.0240361006760936	CERAD
PPP2R1A	TMEM163	-0.0266433902628639	0.0589891000155941	-0.45166632913234	0.651509378334081	0.959640978274936	0.0178912152074332	CERAD
PPP2R1A	FRMD4A	-0.0709986050288638	0.0393949990468268	-1.80222380369832	0.0715102010480097	0.264786386518159	0.577104347072309	CERAD
PPP2R1A	PICALM	0.0147945010295587	0.014781417650862	1.0008851234033	0.316882349530894	0.687262962568616	0.162877060114642	CERAD
PPP2R1A	CD163	-0.0326253338850108	0.0400254344275084	-0.815115047510597	0.415006459094087	0.827600089937626	0.0821794708102992	CERAD
PPP2R1A	GPNMB	-0.0117423388083927	0.0482811342706327	-0.243207600355302	0.807844579372693	0.964546808142352	0.0156766917892349	CERAD
PPP2R1A	ERN1	0.00478128140707303	0.0372519807945919	0.128349722755338	0.897872217399442	0.997638818594977	0.0010266605984798	CERAD
PPP2R1B	AIF1	-0.0317291793741641	0.0431548035041363	-0.735240965032385	0.462192754546849	0.92161972433482	0.0354482391312527	CERAD
PPP2R1B	HSPA1A	-0.0219493821067355	0.0529797837711408	-0.414297313887712	0.678656380802737	0.998476096826227	0.000662327529110016	CERAD
PPP2R1B	FRMD4A	-0.0946697740289749	0.0551590562035038	-1.71630518259233	0.0861062002660788	0.297832086584662	0.526028515865246	CERAD
PPP2R1B	PICALM	0.000671630364688544	0.0309289673059719	0.0217152534723933	0.982675096130675	0.996809528925681	0.00138781905964309	CERAD
PPP2R1B	CD163	-0.0488969347312828	0.044099855295441	-1.1087776684006	0.267526106480318	0.732139264809169	0.135406301201914	CERAD
PPP2R1B	ERN1	0.00887628998790422	0.0422561102205833	0.210059324948951	0.833621371164632	0.990084450766358	0.0043277600109467	CERAD
PPP2R2A	AIF1	-0.0268050859376656	0.0216356619226822	-1.23893070771105	0.215371160410429	0.826304491933238	0.0828598863376913	CERAD
PPP2R2A	CCL3	0.0441894003726616	0.0368217955589704	1.2000881462147	0.230105108722541	0.905685126947838	0.0430227641303982	CERAD
PPP2R2A	HIF1A	-0.00655153670620821	0.0168938447527396	-0.387806138987146	0.698159502135448	0.896536499667303	0.0474320248062909	CERAD
PPP2R2A	HIST	-0.0249160777692556	0.0201985493626	-1.23355778288666	0.217367732562369	0.787515973123253	0.10374062868892	CERAD
PPP2R2A	HSPA1A	0.0314661758260023	0.027667322429145	1.13730469967183	0.255410930782275	0.99203737620189	0.00347196497037136	CERAD
PPP2R2A	IFI44L	-0.0180381541143275	0.0221175153262553	-0.81555969774393	0.414752007883777	0.841573807217059	0.0749077897755503	CERAD
PPP2R2A	TMEM163	0.0114805978714895	0.0199761196634449	0.574716114286112	0.565483307385997	0.946709502887303	0.02378326349654	CERAD
PPP2R2A	FRMD4A	-0.014262532829094	0.0113001369437118	-1.26215575086731	0.206892747477302	0.510524386925725	0.291983507535329	CERAD
PPP2R2A	PICALM	0.0370312261593807	0.00966784507027318	3.83034956499714	0.000127961344971937	0.00359523479402436	2.44427274188209	CERAD
PPP2R2A	CD163	0.0273997837458345	0.0122894039063421	2.22954538353927	0.0257776391854411	0.293360846792088	0.532597849445735	CERAD
PPP2R2A	GPNMB	0.0236494842814983	0.0205349192432992	1.15167164775753	0.249456027157058	0.714578729325041	0.145949915469499	CERAD
PPP2R2A	MKI67	-0.0251412293464716	0.0228433399434749	-1.10059340747381	0.2710736560536	0.770517603964421	0.113217434535087	CERAD
PPP2R2A	ERN1	-0.00303359050703957	0.022982701323609	-0.131994514671055	0.894988630445809	0.997558608965585	0.00106157904712878	CERAD
PPP2R2B	CCL3	0.0102055633167113	0.0604626412772717	0.168791225476079	0.86596086035238	0.9832584375118	0.00733231814568229	CERAD
PPP2R2B	HIF1A	0.0106203468929964	0.0290695730321617	0.365342376416962	0.714855849518422	0.904688459206115	0.0435009497905972	CERAD
PPP2R2B	HIST	0.039706025179492	0.0269564249990289	1.47297073632436	0.140758926698708	0.706814748395887	0.15069439708247	CERAD
PPP2R2B	HSPA1A	-0.0207795196780771	0.0758772386911174	-0.273857088588409	0.784194449619869	0.998476096826227	0.000662327529110016	CERAD
PPP2R2B	IFI44L	-0.0057905561700449	0.0337389692717627	-0.171628128986478	0.863729891846552	0.978094657140913	0.00961911342845254	CERAD
PPP2R2B	TMEM163	0.0283174048628547	0.0361663944036626	0.782975613957994	0.433641432440715	0.928937279289249	0.0320136080495664	CERAD
PPP2R2B	FRMD4A	-0.0232577317653642	0.0214694606137648	-1.08329371583993	0.278678073729022	0.592282240599752	0.227471289349874	CERAD
PPP2R2B	PICALM	0.0277064143116376	0.0192876365856632	1.43648570878986	0.150864180061655	0.495865124831991	0.304636435418582	CERAD
PPP2R2B	CD163	-0.00457703492724428	0.0197981416226283	-0.231185078604193	0.817171021593344	0.966163936041915	0.0149491774376824	CERAD
PPP2R2B	GPNMB	0.02761837272444	0.0343964011712179	0.80294367387337	0.422007291331564	0.829260837396702	0.0813088440884549	CERAD
PPP2R2B	MKI67	0.0539070677690836	0.0384469875536022	1.40211421490246	0.160881142910572	0.706515329330827	0.15087841078419	CERAD
PPP2R2D	AIF1	-0.0409358433828356	0.035849111739342	-1.14189282235161	0.253498572507135	0.840122082104684	0.0756575999715068	CERAD
PPP2R2D	CCL3	-0.0957202433032672	0.0478380211541976	-2.00092397205832	0.045400583751663	0.774849293401813	0.110782758666094	CERAD
PPP2R2D	HIF1A	0.00788954917657514	0.0210112220447264	0.375492161273663	0.707294475090922	0.902041955992483	0.044773261978839	CERAD
PPP2R2D	HIST	-0.0194760436328654	0.0223393128368356	-0.871828232816142	0.383302090044079	0.882276929902858	0.0543950767144193	CERAD
PPP2R2D	HSPA1A	-0.0168418871118058	0.0300719088158646	-0.560053810183171	0.57544273477836	0.998476096826227	0.000662327529110016	CERAD
PPP2R2D	IFI44L	0.0156093052160922	0.0249185515709612	0.626413022909503	0.53104406986294	0.893775575486981	0.0487715176284036	CERAD
PPP2R2D	TMEM163	-0.0422900281570868	0.0238426830152796	-1.77371095903868	0.0761109727723265	0.728090684504682	0.137814525457253	CERAD
PPP2R2D	FRMD4A	-0.0397328221331834	0.0133503096668892	-2.97617232293321	0.00291870806521522	0.0295738094707933	1.52909272939393	CERAD
PPP2R2D	PICALM	0.0131771717831647	0.0114494902158742	1.15089593813489	0.249775049047369	0.622394170118509	0.205934483976625	CERAD
PPP2R2D	CD163	0.000211944755150632	0.0130690312349025	0.016217327156171	0.987061012209719	0.996830204712546	0.00137881103277347	CERAD
PPP2R2D	GPNMB	-0.0229493854447623	0.0227380084176253	-1.00929619794551	0.312832602997718	0.76504537451002	0.116312806264768	CERAD
PPP2R2D	MKI67	-0.0405553552230619	0.0274561641401481	-1.47709472510617	0.139650247331083	0.695867648096553	0.157473354020504	CERAD
PPP2R2D	ERN1	-0.0134419508507436	0.0309553370217697	-0.434236940831573	0.664116390270805	0.980065234718472	0.00874501600611862	CERAD
PPP2R3A	AIF1	-0.00491633749265256	0.0712838857265444	-0.0689684273317024	0.945014750976169	0.994218030202463	0.00251836516962647	CERAD
PPP2R3A	HSPA1A	-0.0030054828730028	0.0755875377564285	-0.039761618941572	0.968283175665123	0.998476096826227	0.000662327529110016	CERAD
PPP2R3A	FRMD4A	-0.0212212759030662	0.025654096359704	-0.827208084257429	0.408119130307435	0.716719801331348	0.144650596799967	CERAD
PPP2R3A	PICALM	0.0348430285160644	0.0226845255461807	1.53598224680219	0.124542734541936	0.449106058533514	0.347651086175482	CERAD
PPP2R3A	CD163	0.0645804338333287	0.0620268071126649	1.04116972708309	0.297796783012998	0.757247668172262	0.120762055336115	CERAD
PPP2R3A	ERN1	-0.0233958231360067	0.0428505082032326	-0.545987063328266	0.585074829815655	0.973830847109517	0.0115164728407857	CERAD
PPP2R3B	AIF1	-0.0139525857469582	0.0566151044481161	-0.246446348248722	0.805336731622453	0.983484299128692	0.00723256899954998	CERAD
PPP2R3B	HSPA1A	0.0723187780821701	0.0653762227864446	1.1061938882337	0.268642607653816	0.996949400327308	0.00132688353016553	CERAD
PPP2R3B	PICALM	0.0479878230931836	0.0356298871255524	1.34684185004809	0.178031172979043	0.534500447332508	0.272051926986618	CERAD
PPP2R3B	CD163	0.137328156053468	0.0550529404114827	2.49447450085381	0.0126143789537573	0.207867906567164	0.682212557694497	CERAD
PPP2R3B	ERN1	0.0718449019009689	0.0638725824771869	1.12481598699457	0.260667018461573	0.924967475466173	0.0338735380435691	CERAD
PPP2R3C	AIF1	0.0180935531457217	0.028478202646736	0.635347439940894	0.52520183963132	0.934411196441989	0.0294619663320181	CERAD
PPP2R3C	CCL3	0.0387500855731875	0.0689860105888568	0.561709326897166	0.574314078629609	0.964841786758919	0.0155438957451503	CERAD
PPP2R3C	HIF1A	-0.0238278685719025	0.026057431362374	-0.914436585883485	0.360487484922549	0.706881837718496	0.150653176748614	CERAD
PPP2R3C	HIST	0.0114959961929964	0.0542720239058598	0.211821770511772	0.832246083478881	0.973298489584426	0.0117539505850224	CERAD
PPP2R3C	HSPA1A	0.00256264528846343	0.0344781189555065	0.0743267140463921	0.940750421081848	0.998476096826227	0.000662327529110016	CERAD
PPP2R3C	IFI44L	0.0272203596474864	0.0586524513232152	0.464095856752577	0.642579070075693	0.929590899942304	0.0317081363782136	CERAD
PPP2R3C	TMEM163	0.0287770290126887	0.0268686517192685	1.07102616511463	0.284157664972364	0.884474990960653	0.0533144425070442	CERAD
PPP2R3C	FRMD4A	-0.00705178258601634	0.0150010639384578	-0.470085496265226	0.638293935930121	0.863054319374406	0.063961869566169	CERAD
PPP2R3C	PICALM	0.015291874508397	0.0135621179599961	1.12754324608466	0.259512866808382	0.632594195423035	0.198874797414465	CERAD
PPP2R3C	CD163	0.0327666807445825	0.014263287006518	2.29727416475661	0.0216031346324216	0.272942196222178	0.563929318233256	CERAD
PPP2R3C	GPNMB	0.0293885630356573	0.0255144498537219	1.1518399653587	0.249386841705245	0.714578729325041	0.145949915469499	CERAD
PPP2R3C	MKI67	-0.0544413146141741	0.0292978469456812	-1.85820189159666	0.0631403495049676	0.599853588742128	0.22195473855083	CERAD
PPP2R3C	ERN1	-0.014319018458269	0.0257060196469824	-0.557029779596775	0.577507082884945	0.973830847109517	0.0115164728407857	CERAD
PPP2R5A	AIF1	0.0228677415105092	0.0334237784537867	0.684175834342822	0.493864139971308	0.92833865967639	0.0322935634381781	CERAD
PPP2R5A	HIF1A	0.0329658875634217	0.0234792626853856	1.40404270803363	0.160306132337356	0.500617402897324	0.300494057143084	CERAD
PPP2R5A	HIST	-0.0185273008507891	0.0576388168075599	-0.32143791071643	0.747878557556749	0.956076509494611	0.0195073521571895	CERAD
PPP2R5A	HSPA1A	-0.00554260216984655	0.0429752725528387	-0.128971891057395	0.897379890725247	0.998476096826227	0.000662327529110016	CERAD
PPP2R5A	IFI44L	-0.140451604404711	0.0661749761042795	-2.12242773134342	0.0338018355004133	0.384663476644578	0.414919047498047	CERAD
PPP2R5A	TMEM163	0.00637492657440251	0.0289671234490447	0.220074547119477	0.825813097322638	0.975682363224075	0.0106915453981706	CERAD
PPP2R5A	FRMD4A	-0.0103731826262048	0.0157429189236159	-0.65891101113682	0.509952914619944	0.791295572804872	0.101661264086459	CERAD
PPP2R5A	PICALM	0.00840487626107205	0.0129814894234825	0.647450842263777	0.51734019973984	0.826822933635483	0.0825874858265478	CERAD
PPP2R5A	CD163	-0.00742448713466972	0.0158966066334046	-0.467048553561623	0.640465140551934	0.917865671195047	0.0372208727501946	CERAD
PPP2R5A	GPNMB	0.0669624774958058	0.0234788102716272	2.85203878395517	0.00434398001648745	0.116625080513569	0.933208043424765	CERAD
PPP2R5A	ERN1	0.013873388507356	0.0423128121818921	0.327876777551864	0.743004832839192	0.982066632583206	0.0078590446148209	CERAD
PPP2R5B	AIF1	0.0774798213181723	0.051470692470505	1.50531919426908	0.132242032723769	0.750366472837412	0.124726578929357	CERAD
PPP2R5B	HSPA1A	-0.0617477656890763	0.0658457790643052	-0.9377634613264	0.348365982424781	0.998476096826227	0.000662327529110016	CERAD
PPP2R5B	FRMD4A	0.0268058089194082	0.0600051366435007	0.446725237518671	0.655073457388322	0.869631748995163	0.0606646131700315	CERAD
PPP2R5B	PICALM	0.0389521256922787	0.0429503267346557	0.906911044773242	0.364453840022104	0.727491089465551	0.138172321681768	CERAD
PPP2R5B	CD163	0.0566588343432316	0.0594469563977823	0.9530989940697	0.340539915767232	0.783162027600701	0.106148377899594	CERAD
PPP2R5B	ERN1	-0.0194887522089394	0.0502001292202735	-0.388221156232977	0.697852378182546	0.981897763230611	0.00793372929681578	CERAD
PPP2R5C	AIF1	-0.0355522002664021	0.0209082154845659	-1.70039381374494	0.0890568746709307	0.680109201491723	0.167421349356074	CERAD
PPP2R5C	CCL3	0.0212529341633628	0.0360525279828829	0.589499137853892	0.555526490317378	0.96253974338603	0.0165813293759297	CERAD
PPP2R5C	HIF1A	0.0315899809388012	0.0255922415783577	1.23435771900167	0.217069636836113	0.574997022713578	0.240334404044999	CERAD
PPP2R5C	HIST	0.0116480598689005	0.0183422146808821	0.635041082636614	0.525401621247735	0.930452247730686	0.0313059106355461	CERAD
PPP2R5C	HSPA1A	-0.0272101118031518	0.0323468521526952	-0.841198138066261	0.400236943437685	0.998476096826227	0.000662327529110016	CERAD
PPP2R5C	IFI44L	0.0209935169237497	0.0201670097253743	1.04098313084738	0.297883377460522	0.781567426308884	0.107033549172982	CERAD
PPP2R5C	TMEM163	-0.0139772578830464	0.0209713413910954	-0.66649326918979	0.505095864453001	0.937516670854295	0.0280210009382088	CERAD
PPP2R5C	FRMD4A	-0.0147058565277383	0.0115063039681878	-1.2780695320058	0.201224910674542	0.502040358857443	0.299261368662661	CERAD
PPP2R5C	PICALM	0.015676637566263	0.00988570704460722	1.58578819861092	0.112787363665334	0.422821839955524	0.373842588234994	CERAD
PPP2R5C	CD163	0.0126722241153093	0.0128972704520383	0.982550855425888	0.325828541887902	0.769942443867979	0.113541738781801	CERAD
PPP2R5C	GPNMB	0.0493388870182083	0.0175527871849683	2.8108861856686	0.00494052589910265	0.121050878906492	0.917032052956209	CERAD
PPP2R5C	MKI67	-0.0160325922983184	0.0236795740452764	-0.677064218624177	0.49836521007788	0.87439636113325	0.0582916584040058	CERAD
PPP2R5C	ERN1	0.0198823821423888	0.0309155128355843	0.643119920026165	0.520146289828595	0.972256130994171	0.0122193095345355	CERAD
PPP2R5D	AIF1	-0.000561314910411839	0.0492964541116728	-0.0113865169519145	0.990915070237554	0.999634624595395	0.000158709518086227	CERAD
PPP2R5D	HSPA1A	-0.0266075644071458	0.0698008017317687	-0.381192819380408	0.70306017692252	0.998476096826227	0.000662327529110016	CERAD
PPP2R5D	PICALM	0.0345237702927854	0.0396185543835497	0.87140408906793	0.383533553894148	0.741658186293653	0.12979620524576	CERAD
PPP2R5D	CD163	-0.0158231457177724	0.0535303383767714	-0.295592110896101	0.767541599146871	0.952924704576133	0.0209414138202001	CERAD
PPP2R5D	ERN1	-0.0213844803864247	0.0455200995145353	-0.469781055280784	0.638511450809585	0.979131647186697	0.00915891207532584	CERAD
PPP2R5E	AIF1	0.0117222298588048	0.0237032100576831	0.494541871344773	0.620923543020175	0.950641173513492	0.0219833797714616	CERAD
PPP2R5E	CCL3	-0.0353636238840244	0.037472947337925	-0.943710767266875	0.34531747027257	0.93310439399891	0.0300697654695507	CERAD
PPP2R5E	HIF1A	0.022775710089886	0.0172828589412512	1.31782074755724	0.187563660831995	0.538398098713528	0.268896482438763	CERAD
PPP2R5E	HIST	-0.0285127560804961	0.0198144241121422	-1.43898989539764	0.150153385684468	0.71647893800684	0.144796571828887	CERAD
PPP2R5E	HSPA1A	-0.011433427120708	0.0332039162327737	-0.344339717054902	0.730590818572063	0.998476096826227	0.000662327529110016	CERAD
PPP2R5E	IFI44L	0.0198097619927678	0.0214464271225876	0.923685883878718	0.355649883746003	0.808106509503735	0.0925313948674	CERAD
PPP2R5E	TMEM163	-0.00552579767066965	0.0188031303005047	-0.293876476010026	0.76885229422642	0.969842900480975	0.0132986090119191	CERAD
PPP2R5E	FRMD4A	-0.0284710418629837	0.0118839218105528	-2.39576145963042	0.0165858803749216	0.0998849526887923	1.00049993175835	CERAD
PPP2R5E	PICALM	0.012464586045905	0.00925880401121358	1.3462414833286	0.178224650647468	0.534775736437349	0.271828305543222	CERAD
PPP2R5E	CD163	0.0265602618195314	0.01225326578792	2.16760676535035	0.030188618576432	0.313426902058674	0.503863729902483	CERAD
PPP2R5E	GPNMB	-5.67052192873476e-05	0.0202786206075251	-0.00279630554685288	0.997768873884529	0.999206195251194	0.00034488192468694	CERAD
PPP2R5E	MKI67	-0.0182061686154403	0.021947341674986	-0.829538669650841	0.406799664678138	0.837082316137705	0.0772318327037849	CERAD
PPP2R5E	ERN1	0.0440914478312449	0.0270332406586783	1.63100859375106	0.102888506195457	0.799055205563687	0.0974232148744377	CERAD
PPP3CA	AIF1	-0.00572080172383422	0.0207757199825167	-0.275359974462903	0.783039691602065	0.980709094827401	0.00845979715327828	CERAD
PPP3CA	CCL3	0.0253897547180423	0.0374874576386688	0.677286653119213	0.498224097497431	0.955738105175657	0.0196610983716824	CERAD
PPP3CA	HIF1A	0.0515677660673997	0.0176641397402996	2.91934771947888	0.003507647231818	0.0642843809985106	1.19189453360994	CERAD
PPP3CA	HIST	0.0261880966949547	0.0162122142277401	1.61533127597989	0.106238974097912	0.657942891684788	0.181811800766765	CERAD
PPP3CA	HSPA1A	-0.0466135907412814	0.0309929877391482	-1.5040044262142	0.132580227064129	0.954884011197168	0.0200493785275683	CERAD
PPP3CA	IFI44L	0.064457893869479	0.0185459490410648	3.47557807512331	0.000509753586975363	0.0498814978193147	1.30206051419717	CERAD
PPP3CA	TMEM163	-0.00107593874408558	0.0185799573124022	-0.0579085692176153	0.953821457330175	0.994663789904127	0.0023236919819368	CERAD
PPP3CA	FRMD4A	-0.00326123419999579	0.0106618576080678	-0.305878611390196	0.75969707158736	0.913394313599398	0.0393416964514734	CERAD
PPP3CA	PICALM	0.0510419166621424	0.00895703618887135	5.69852745772751	1.20846672473799e-08	2.53971366870936e-06	5.59521524365923	CERAD
PPP3CA	CD163	0.025277509173662	0.0105665399258469	2.39222199045787	0.0167467099027793	0.239338395693888	0.620987624410499	CERAD
PPP3CA	GPNMB	0.067273100959293	0.0190575776874341	3.52999221950702	0.000415571887858308	0.0273913683416421	1.56238627193074	CERAD
PPP3CA	MKI67	0.0313024421128219	0.0207877002528047	1.50581554150505	0.132114532532462	0.686580549694877	0.163308503968579	CERAD
PPP3CA	ERN1	-0.00899293584562325	0.0319296435882871	-0.281648488206808	0.778213056406247	0.987345156141909	0.00553100011267992	CERAD
PPP3CB	AIF1	0.0376474402953016	0.0258087067638229	1.4587108389357	0.144644711578058	0.768091262418662	0.114587175267848	CERAD
PPP3CB	CCL3	-0.0245576296246569	0.044078260884313	-0.55713699070638	0.577433835864125	0.964841786758919	0.0155438957451503	CERAD
PPP3CB	HIF1A	0.00145164062222317	0.0178560672153007	0.0812967718322246	0.935205941199016	0.975644512274398	0.0107083938911506	CERAD
PPP3CB	HIST	-0.00901269396088316	0.0220647431027824	-0.408465846119308	0.682931700138518	0.945094845319565	0.0245246055309551	CERAD
PPP3CB	HSPA1A	-0.0659420603044798	0.0255865595587769	-2.57721481283949	0.00996000320963439	0.658275139847335	0.18159254598796	CERAD
PPP3CB	IFI44L	0.0481795600000533	0.0226742160494092	2.12486111515678	0.0335982034321283	0.384663476644578	0.414919047498047	CERAD
PPP3CB	TMEM163	-0.0749451442026868	0.0202979400043119	-3.69225370588179	0.000222275562225249	0.061443316129408	1.21152535323307	CERAD
PPP3CB	FRMD4A	-0.0228161170950179	0.0124973584044915	-1.82567518323056	0.0678992034758445	0.256209282289971	0.591405140109333	CERAD
PPP3CB	PICALM	0.0165029761380016	0.00981534010834817	1.68134531822952	0.0926958601593593	0.380467867921937	0.419682015301943	CERAD
PPP3CB	CD163	0.0167631439923899	0.0120176875213183	1.39487267934481	0.163054237114634	0.61483928742615	0.211238389436372	CERAD
PPP3CB	GPNMB	0.02629489723935	0.0208375868077314	1.26189742996506	0.206985696919285	0.679886005370371	0.167563898159579	CERAD
PPP3CB	MKI67	-0.0274157954238162	0.0250741371676204	-1.09338938526745	0.274222872060374	0.771657276986543	0.112575543915679	CERAD
PPP3CB	ERN1	-0.00887898634005296	0.0289062333197296	-0.30716511009384	0.758717700729846	0.984442837652601	0.00680949640019785	CERAD
PPP3CC	AIF1	0.00527524289674266	0.0505560577593149	0.104344427365298	0.916896022373743	0.991919490382407	0.00352357613371762	CERAD
PPP3CC	CCL3	0.0400751962658429	0.0412150035427478	0.972344845834533	0.330879020562585	0.93310439399891	0.0300697654695507	CERAD
PPP3CC	HIF1A	0.0119293024705221	0.0195131084044761	0.611348137018788	0.540969129396723	0.819841368113031	0.0862701715404497	CERAD
PPP3CC	HIST	0.000488223410471328	0.0219467988945142	0.0222457686343207	0.982251908521049	0.996855622818404	0.00136773712838707	CERAD
PPP3CC	HSPA1A	-0.0263690055216789	0.0327395078190158	-0.805418507432883	0.420578215320971	0.998476096826227	0.000662327529110016	CERAD
PPP3CC	IFI44L	0.0246816847778299	0.0264527878732058	0.933046637508861	0.350795889172753	0.806903533817919	0.0931783825452756	CERAD
PPP3CC	TMEM163	-0.0270146006387178	0.025399784609862	-1.06357597332651	0.28752083153114	0.88529759594345	0.0529107151206147	CERAD
PPP3CC	FRMD4A	-0.0375761285003038	0.0135327108536177	-2.77668893592436	0.00549157076964393	0.0459356117267976	1.33785049572927	CERAD
PPP3CC	PICALM	0.00908438367951413	0.0114684909144132	0.792116743807783	0.428292607888223	0.772404033245658	0.112155467140494	CERAD
PPP3CC	CD163	-0.00441157930996352	0.0129384707006758	-0.340966054800672	0.733129136440999	0.94199447701572	0.0259516435007828	CERAD
PPP3CC	GPNMB	-0.0125553553106193	0.0203516310981959	-0.616921329304771	0.537286617436595	0.87763144140989	0.0566878264244332	CERAD
PPP3CC	MKI67	0.00619747946905949	0.0271631570395497	0.228157553999925	0.819523758171893	0.965977796133495	0.0150328561181776	CERAD
PPP3CC	ERN1	-0.00134024602653696	0.026800433130599	-0.050008371879884	0.960115716875473	0.999615042698009	0.000167217019794894	CERAD
PPP3R1	AIF1	-0.0313499330149117	0.026454530408336	-1.18504968831475	0.235997801639496	0.836505840451541	0.0775310224636653	CERAD
PPP3R1	CCL3	-0.0229264564640284	0.0590255824989658	-0.388415590213449	0.697708508811847	0.973251158792867	0.0117750705206168	CERAD
PPP3R1	HIF1A	0.0111506979911707	0.0589097049021633	0.189284567113172	0.849869790341672	0.954869344747498	0.0200560490833667	CERAD
PPP3R1	HIST	0.00697314806690953	0.0443469112080681	0.157240896309389	0.875054998570565	0.982334306293374	0.00774068871944814	CERAD
PPP3R1	HSPA1A	-0.00620156114951627	0.0449435368003989	-0.137985605740339	0.890251793675551	0.998476096826227	0.000662327529110016	CERAD
PPP3R1	IFI44L	-0.0313062785771696	0.0429631937921687	-0.728676707057939	0.466199444365947	0.867940952432398	0.0615098196450104	CERAD
PPP3R1	TMEM163	0.0139688985579818	0.0499478954113262	0.279669412353542	0.779731147625345	0.970060923412956	0.013200989577883	CERAD
PPP3R1	FRMD4A	-0.0443559266411914	0.0282078634949435	-1.5724667218821	0.115842351004147	0.360883204165879	0.442633329932229	CERAD
PPP3R1	PICALM	-0.0304544673931629	0.025205994579548	-1.20822319853522	0.226961420767484	0.596722577945961	0.224227529623912	CERAD
PPP3R1	CD163	-0.0846802312305807	0.0380547596505192	-2.22522049825705	0.026066439427897	0.293833314852807	0.531898965399095	CERAD
PPP3R1	GPNMB	-0.0705213679085224	0.0360573112711069	-1.95581327121947	0.0504871549400814	0.396101813524722	0.402193169203946	CERAD
PPP3R1	MKI67	0.0385734253985578	0.0520721309791222	0.740769096122135	0.458833456105619	0.861919168301358	0.064533460865209	CERAD
PPP3R1	ERN1	-0.0450907215948385	0.0332888203930909	-1.35453047186368	0.175567198532627	0.863004215657145	0.0639870828106721	CERAD
PPP4C	AIF1	0.0181033903138671	0.0373918678214491	0.484153142611465	0.628277188535849	0.950641173513492	0.0219833797714616	CERAD
PPP4C	CCL3	0.0127727658731823	0.0693936775048851	0.184062386263982	0.853964513699967	0.9832584375118	0.00733231814568229	CERAD
PPP4C	HIF1A	-0.0072373653118802	0.0607162595859018	-0.119199788676717	0.905117074067994	0.971630970535263	0.012498650599924	CERAD
PPP4C	HIST	0.0329522103553042	0.0551369729662078	0.5976427174466	0.550078354646829	0.93084721199116	0.0311215976809041	CERAD
PPP4C	HSPA1A	0.0157104419086924	0.042515261784921	0.36952476003016	0.711736621223734	0.998476096826227	0.000662327529110016	CERAD
PPP4C	IFI44L	-0.00349823455050529	0.0902356726009736	-0.038767756139799	0.969075552372343	0.994128689950184	0.0025573925467025	CERAD
PPP4C	TMEM163	-0.00324373249711495	0.0508949093226327	-0.063733928211804	0.949182088848236	0.994663789904127	0.0023236919819368	CERAD
PPP4C	FRMD4A	-0.053345533756765	0.0472245908538745	-1.12961346603998	0.258639134292802	0.572834373105494	0.241970929942254	CERAD
PPP4C	PICALM	-0.0552020817851818	0.0304523688530278	-1.81273522764694	0.0698726683690742	0.324303003190032	0.489049029548366	CERAD
PPP4C	CD163	-0.0608870519358193	0.0367836725103737	-1.65527386964007	0.0978689568935001	0.505783710820705	0.296035161576426	CERAD
PPP4C	GPNMB	-0.0139168482737088	0.0428732676736551	-0.324604328730942	0.745480550650955	0.94944957886714	0.0225280938034308	CERAD
PPP4C	MKI67	-0.150389638618292	0.0647949999332707	-2.32100684887987	0.0202864742137508	0.459140409827727	0.338054482461861	CERAD
PPP4C	ERN1	-0.00874472973912839	0.0393880968703282	-0.22201452809252	0.824302573761865	0.988545108373898	0.00500350857499169	CERAD
PPP4R1	AIF1	0.0645268471743871	0.0382981554120071	1.68485522292692	0.0920165074192397	0.683733770406851	0.165112969260196	CERAD
PPP4R1	CCL3	-0.0284804537333093	0.0679434395985566	-0.419178862618464	0.675085418749559	0.968019901692857	0.014115713862537	CERAD
PPP4R1	HIF1A	0.0397391353448289	0.0248533417076571	1.59894535762109	0.109832744491046	0.416323748594607	0.380568814697141	CERAD
PPP4R1	HIST	0.0395516251396044	0.0519232542012526	0.761732401946608	0.446219732523878	0.903485191070601	0.0440789615192408	CERAD
PPP4R1	HSPA1A	-0.0503646533236441	0.0363723545984824	-1.38469598351891	0.166145447752518	0.964491440768337	0.0157016220829008	CERAD
PPP4R1	IFI44L	0.0143940027784631	0.0582445588737055	0.247130428263253	0.804807285575329	0.967407254928266	0.0143906600078301	CERAD
PPP4R1	TMEM163	-0.0255982402335865	0.0272447078131052	-0.939567434864298	0.347439486866665	0.906098452034709	0.0428246115368361	CERAD
PPP4R1	FRMD4A	0.00863623137360828	0.0153041048323187	0.564308168836545	0.572544423000329	0.828906071234269	0.0814946794084817	CERAD
PPP4R1	PICALM	0.0192879416831818	0.0125006425624036	1.54295601901228	0.122841447406899	0.44587838664998	0.350783578976129	CERAD
PPP4R1	CD163	0.0289020542861807	0.0163919063773182	1.76319054177695	0.0778683584600072	0.467664635342495	0.330065470066487	CERAD
PPP4R1	GPNMB	0.04384270077407	0.0238056666468537	1.84169178811317	0.0655202460758152	0.446895300036033	0.349794212757742	CERAD
PPP4R1	MKI67	0.0502711697916312	0.0297708945841614	1.68860124943562	0.0912958710885654	0.64636434837739	0.189522606023647	CERAD
PPP4R1	ERN1	0.00906545494171721	0.0319248374257475	0.28396244656851	0.776439159780335	0.987345156141909	0.00553100011267992	CERAD
PPP4R2	AIF1	-0.0422034524948555	0.0279562195459087	-1.50962659402322	0.13113873151484	0.750366472837412	0.124726578929357	CERAD
PPP4R2	CCL3	0.00337673510741354	0.042101526013035	0.0802045775340321	0.936074549547491	0.993666626999421	0.0027592960240993	CERAD
PPP4R2	HIF1A	0.0447935337473704	0.0224581958084599	1.99452948622422	0.0460942209191816	0.274193303854676	0.561943155434448	CERAD
PPP4R2	HIST	-0.0397959350448384	0.020387424189182	-1.95198445255065	0.0509400505151471	0.533563309698894	0.272814042178387	CERAD
PPP4R2	HSPA1A	-0.0119304145481953	0.0268923846212151	-0.44363542750997	0.657306187645884	0.998476096826227	0.000662327529110016	CERAD
PPP4R2	IFI44L	-0.0153394009061829	0.0248739357626766	-0.616685716829733	0.537442044061291	0.894846609228986	0.048251403203284	CERAD
PPP4R2	TMEM163	-0.010471711731104	0.0209179641766916	-0.500608550748565	0.616646643426395	0.951733164880479	0.0214847966403878	CERAD
PPP4R2	FRMD4A	-0.0173055287406427	0.0131821665619332	-1.31279851907021	0.18925084919977	0.485424996911333	0.313877863477638	CERAD
PPP4R2	PICALM	0.0193887498134909	0.0110514957267168	1.7544005167209	0.079361902867311	0.347152284480232	0.459479972467361	CERAD
PPP4R2	CD163	0.00135735399854241	0.0135722822691581	0.100009266800093	0.920336968489543	0.985348642952262	0.00641007719778663	CERAD
PPP4R2	GPNMB	0.00392857414790277	0.022706127404653	0.173018237671727	0.862637092224058	0.975203317652628	0.0109048299124613	CERAD
PPP4R2	MKI67	0.0185625339276243	0.0265900661050058	0.698100330187962	0.485114451614918	0.872011236278464	0.0594779189409486	CERAD
PPP4R2	ERN1	-0.00273507691064146	0.0339671187898687	-0.0805213102577676	0.935822648128306	0.998884437529094	0.000484753061794819	CERAD
PPP4R3A	AIF1	-0.00823880282334581	0.0333683535241308	-0.246904685224814	0.80498199028284	0.983484299128692	0.00723256899954998	CERAD
PPP4R3A	CCL3	-0.0315794129409029	0.0404359265554794	-0.780974139360325	0.434817704818437	0.942127282520485	0.0258904195403999	CERAD
PPP4R3A	HIF1A	-0.0188043284070426	0.0185947636577493	-1.01127009480467	0.31188717512371	0.666297772408616	0.176331638678829	CERAD
PPP4R3A	HIST	-0.0372832439863779	0.0200537594912358	-1.85916481159914	0.0630037808877394	0.563116487507563	0.249401756749333	CERAD
PPP4R3A	HSPA1A	-0.0665635803570557	0.0358831982978679	-1.85500689778287	0.0635952415738372	0.887508951534023	0.0518272578985302	CERAD
PPP4R3A	IFI44L	0.0127818250407924	0.0217905012766575	0.586577834007178	0.557487273200639	0.899784386397609	0.0458615472453505	CERAD
PPP4R3A	TMEM163	-0.030529628640424	0.0205526716298321	-1.48543358208041	0.137429005296744	0.78888908664003	0.102984051855466	CERAD
PPP4R3A	FRMD4A	-0.0121725267442217	0.0126009058434215	-0.966004102838093	0.334042128023987	0.649651029213637	0.187319869180228	CERAD
PPP4R3A	PICALM	0.0208486508273029	0.00969026179843792	2.15150542482389	0.0314363281002063	0.197922669668644	0.703504459719091	CERAD
PPP4R3A	CD163	-0.00171610886824433	0.0109760414922314	-0.156350435579071	0.875756803283058	0.979294213627522	0.00908681160957145	CERAD
PPP4R3A	GPNMB	-0.0266511706534897	0.0205864907846386	-1.29459512708093	0.195459934268505	0.665689231824945	0.176728468129943	CERAD
PPP4R3A	MKI67	-0.0217786236836349	0.0259831629806351	-0.838182160496248	0.40192840464537	0.835536483981157	0.0780345817421575	CERAD
PPP4R3A	ERN1	-0.0165044161290622	0.0273443544208944	-0.603576733793752	0.546125085119918	0.972671775898819	0.0120336859022884	CERAD
PPP4R3B	AIF1	0.024879451568356	0.0277633837536203	0.89612461467748	0.370186212054681	0.890776727339991	0.050231137978201	CERAD
PPP4R3B	CCL3	0.0421386648169401	0.0415705234452699	1.01366692850087	0.310741709763135	0.93310439399891	0.0300697654695507	CERAD
PPP4R3B	HIF1A	0.00360066046444414	0.0202351518661252	0.177940866876905	0.858769415832123	0.956030204833467	0.0195283864003881	CERAD
PPP4R3B	HIST	-0.0457970087774248	0.0203365093001984	-2.25196016196241	0.0243247896603049	0.410677387703702	0.386499209164514	CERAD
PPP4R3B	HSPA1A	-0.0752987121850376	0.0298700198738487	-2.52087921277086	0.0117062027526943	0.681905704324242	0.166275676550264	CERAD
PPP4R3B	IFI44L	-0.020471954240472	0.023433341993402	-0.873625035909782	0.38232248739251	0.823656011376945	0.0842541275654115	CERAD
PPP4R3B	TMEM163	-0.0209194649974296	0.0207848438069338	-1.00647689209244	0.314186221951188	0.892120163303744	0.0495766447886803	CERAD
PPP4R3B	FRMD4A	-0.0397217930305355	0.0129120639604656	-3.07633180505892	0.0020956449774456	0.0236919185468946	1.62539976913826	CERAD
PPP4R3B	PICALM	0.0151168531426681	0.0098534489075981	1.5341687245175	0.124988149664391	0.450248706435865	0.346547526234299	CERAD
PPP4R3B	CD163	-0.0225006065181646	0.0114524343523102	-1.96470076369622	0.049448881516286	0.388496515561137	0.410612872048027	CERAD
PPP4R3B	GPNMB	0.015698428282965	0.0205934132552791	0.762303367992713	0.445878964229695	0.841440836768532	0.074976414647447	CERAD
PPP4R3B	MKI67	-0.0439381030094274	0.0251048190913704	-1.7501860041099	0.0800862230791857	0.633920135792661	0.197965453110885	CERAD
PPP4R3B	ERN1	-0.0179033781946325	0.0311583190008591	-0.574593841026497	0.565566018406191	0.973830847109517	0.0115164728407857	CERAD
PPP5C	AIF1	0.00758130129336802	0.0527182720339781	0.143807848794469	0.885652204862356	0.987108693941078	0.00563502303475184	CERAD
PPP5C	HIST	-0.0304934885138995	0.0697268521697591	-0.437327766348309	0.661873661315912	0.938562379298228	0.0275368577419246	CERAD
PPP5C	HSPA1A	0.013906471050078	0.0591058277034586	0.235280878221493	0.813990735560224	0.998476096826227	0.000662327529110016	CERAD
PPP5C	FRMD4A	0.0461914671459929	0.0458689710576465	1.00703081148127	0.313919967840231	0.630646393612592	0.200214083463134	CERAD
PPP5C	PICALM	0.0297552666420301	0.0471248973685908	0.631412868855652	0.527770603830956	0.832401130743402	0.0796673385093219	CERAD
PPP5C	CD163	-0.0157194053432169	0.0555769127961199	-0.282840563686624	0.777299058048878	0.956697412352326	0.0192254007030265	CERAD
PPP5C	GPNMB	0.0329112476052313	0.0676092593346246	0.486786098962284	0.626409922491227	0.911423149790081	0.040279944704188	CERAD
PPP5C	ERN1	0.0344458533315333	0.0480995682758815	0.716136434613394	0.473907108289894	0.968389303518541	0.0139500162651347	CERAD
PPP5D1P	AIF1	0.0430195928719116	0.0556668580793225	0.772804400252137	0.43963814887398	0.913321395554176	0.0393763684089422	CERAD
PPP5D1P	HSPA1A	0.00168894013008832	0.0491448581275047	0.0343665684354286	0.972584842239516	0.998476096826227	0.000662327529110016	CERAD
PPP5D1P	FRMD4A	0.0221873111567857	0.0564160621831105	0.393280039375523	0.694112659219235	0.889114661503394	0.0510422281781151	CERAD
PPP5D1P	PICALM	-0.017927513617173	0.0426373248366414	-0.420465253996578	0.674145607077515	0.900117158725607	0.0457009593645104	CERAD
PPP5D1P	CD163	0.0765744131366024	0.0559358279858639	1.36896897559028	0.171008972948726	0.626965201297763	0.20275656332201	CERAD
PPP5D1P	ERN1	-0.0256135858667418	0.0426702176084253	-0.600268461290535	0.548327334097253	0.972671775898819	0.0120336859022884	CERAD
PPP6C	AIF1	0.0272115103473626	0.0296068950787224	0.919093686622974	0.358046571210736	0.885234526510755	0.0529416557697682	CERAD
PPP6C	CCL3	-0.127024900833269	0.071208007554967	-1.78385697332166	0.0744469089819781	0.856958430352596	0.0670402444786071	CERAD
PPP6C	HIF1A	-0.014774257001019	0.0622345504849266	-0.237396380079862	0.812349297756866	0.940206148868803	0.0267769128892479	CERAD
PPP6C	HIST	-0.0369634288906845	0.0464632713088565	-0.795540818574235	0.426298976699725	0.895569613930308	0.0479006501602981	CERAD
PPP6C	HSPA1A	-0.00102862444430507	0.0367469518346582	-0.0279921025540658	0.977668449929172	0.998476096826227	0.000662327529110016	CERAD
PPP6C	IFI44L	0.0299997978411581	0.061775067191455	0.485629546110923	0.627229844120374	0.92696402610271	0.0329371197586721	CERAD
PPP6C	TMEM163	0.00558003969331474	0.0560152467874999	0.0996164439743209	0.920648838361314	0.990064191679775	0.00433664662614652	CERAD
PPP6C	FRMD4A	-0.0380762224727848	0.0170195546060329	-2.23720440130014	0.0252729838387602	0.132941471120695	0.876339519663993	CERAD
PPP6C	PICALM	-0.00283826601369874	0.0143284116854441	-0.198086576238039	0.84297732734647	0.962272015452772	0.0167021440626452	CERAD
PPP6C	CD163	-0.0138633861653856	0.0330663841026921	-0.419259212689569	0.675026701747773	0.924068228309766	0.0342959615888659	CERAD
PPP6C	GPNMB	0.0457574736022549	0.0434598245147734	1.05286834710298	0.292401334921926	0.752325708140769	0.12359409740863	CERAD
PPP6C	MKI67	-0.0394076639003596	0.0593401733014731	-0.664097553273936	0.506627876031684	0.878704204686531	0.0561572954517154	CERAD
PPP6C	ERN1	-0.00137020603575967	0.0311473076978883	-0.0439911548391248	0.964911454459298	0.999615042698009	0.000167217019794894	CERAD
PPP6R1	AIF1	-0.00424654303981504	0.0287130007676914	-0.147896176863317	0.882424705448047	0.986522042887426	0.00589320641034789	CERAD
PPP6R1	HIF1A	0.0432016919046553	0.0649296631925794	0.665361404640595	0.505819364494939	0.796770007212689	0.0986670224096411	CERAD
PPP6R1	HIST	-0.0378892089886366	0.050067122523009	-0.756768255879378	0.449188714050616	0.904370363074654	0.0436536782639125	CERAD
PPP6R1	HSPA1A	-0.00417368884596081	0.0325579909888461	-0.128192456573585	0.897996669599267	0.998476096826227	0.000662327529110016	CERAD
PPP6R1	IFI44L	0.0253672692368585	0.0598806751922845	0.423630314043737	0.671835443890037	0.94019922948861	0.026780109060319	CERAD
PPP6R1	TMEM163	0.00306287838929865	0.0496802968253092	0.0616517731379232	0.950840146322973	0.994663789904127	0.0023236919819368	CERAD
PPP6R1	FRMD4A	-0.0290075795048653	0.0359609480587724	-0.806641122404701	0.419873274499812	0.726861519802837	0.138548322172744	CERAD
PPP6R1	PICALM	-0.00918098482305857	0.0285406691312305	-0.32168078403643	0.747694536824092	0.930650973219895	0.0312131641583666	CERAD
PPP6R1	CD163	0.0327249663199057	0.0315981155611304	1.03566196080887	0.300359874545932	0.758685678730268	0.119938113783726	CERAD
PPP6R1	GPNMB	-0.016757705970021	0.043496629590065	-0.385264470556785	0.700041482062253	0.9353540021699	0.0290239911679229	CERAD
PPP6R1	MKI67	-0.0186661645849187	0.071804196269218	-0.259959244093938	0.794895211513365	0.961038960960008	0.0172590054771849	CERAD
PPP6R1	ERN1	0.0469017628012631	0.0335160628082996	1.39938163588979	0.161698570813675	0.852500840488601	0.0693051841602368	CERAD
PPP6R2	AIF1	-0.0510279519350824	0.0234140899165637	-2.17936943596445	0.0293042347659468	0.540823911203797	0.266944115375779	CERAD
PPP6R2	CCL3	-0.00785238477808033	0.0394948391830687	-0.198820527960185	0.842403137564414	0.982483757163203	0.00767462083314858	CERAD
PPP6R2	HIF1A	-0.0332946065671168	0.0189537669840928	-1.75662213189914	0.0789822380367452	0.352002178377903	0.453454648866825	CERAD
PPP6R2	HIST	-0.0191762123590786	0.0186150326258814	-1.03014658875306	0.302941197975621	0.855263859808425	0.0678998792129994	CERAD
PPP6R2	HSPA1A	-0.0550274876188147	0.0311008917913944	-1.76932185700349	0.0768401779250865	0.915912033398577	0.038146235113928	CERAD
PPP6R2	IFI44L	-0.00832360512029848	0.0195032948991235	-0.426779432057533	0.66953998876633	0.938216575518063	0.0276968986192594	CERAD
PPP6R2	TMEM163	-0.0476148529157639	0.0198821780895949	-2.39485094144099	0.0166271231847424	0.490321340347735	0.309519204462216	CERAD
PPP6R2	FRMD4A	-0.0617022276387261	0.014447830458405	-4.27069156274814	1.94867756731875e-05	0.000835766156650042	3.07791521907146	CERAD
PPP6R2	PICALM	-0.0252616686122903	0.0113911036119175	-2.21766647665826	0.0265775816033678	0.176311380990018	0.753719652864416	CERAD
PPP6R2	CD163	0.0110398944008931	0.0124646476800451	0.885696466059527	0.37578111315405	0.802584062043578	0.0955094688673854	CERAD
PPP6R2	GPNMB	0.0279106187835211	0.0179798883060222	1.55232436978892	0.12058462968469	0.575571410525839	0.239900786242086	CERAD
PPP6R2	MKI67	-0.0590805790464266	0.0231913943658138	-2.5475216416274	0.0108491123570436	0.396606210894462	0.401640488980761	CERAD
PPP6R2	ERN1	-0.0318067936690384	0.032897845478059	-0.966835159167238	0.333626445098542	0.94510653000172	0.0245192361633849	CERAD
PPP6R3	AIF1	-0.0195160593702443	0.0228261556683355	-0.854986693940629	0.392558514091917	0.904170889907955	0.0437494793365099	CERAD
PPP6R3	CCL3	0.0266408302276135	0.0350682676219593	0.759684810062628	0.447443010589054	0.943943598021749	0.0250539546423081	CERAD
PPP6R3	HIF1A	-0.0241938280831242	0.0161120576403839	-1.50159766201952	0.133201047525794	0.456347267676748	0.340704545410958	CERAD
PPP6R3	HIST	-0.0103413764959162	0.0149784962425939	-0.690414867315501	0.489933329859294	0.922832167452704	0.0348772755469971	CERAD
PPP6R3	HSPA1A	-0.00382454110483989	0.027451472487157	-0.139320071323284	0.889197229931068	0.998476096826227	0.000662327529110016	CERAD
PPP6R3	IFI44L	0.0238524131006382	0.0169895022958365	1.40395007960201	0.160333715398073	0.659929724244627	0.180502309909292	CERAD
PPP6R3	TMEM163	0.0014606968364068	0.0220716830421075	0.0661796761769431	0.947234777357719	0.994663789904127	0.0023236919819368	CERAD
PPP6R3	FRMD4A	-0.0155923981778752	0.00969891027410958	-1.60764433706514	0.10791309592832	0.342898491319242	0.464834425684617	CERAD
PPP6R3	PICALM	0.0143449976494561	0.00791137372622819	1.81321198389337	0.0697991322009947	0.324104852482568	0.48931446668261	CERAD
PPP6R3	CD163	0.014519821621828	0.00957515090176782	1.5164065580572	0.12941658181806	0.569221125498633	0.244718990321359	CERAD
PPP6R3	GPNMB	0.00261453422301577	0.0182964951634068	0.142898090572279	0.886370666599951	0.98029666220632	0.00864247608065089	CERAD
PPP6R3	MKI67	-0.0109213387621304	0.0195763312348496	-0.557884857541044	0.576923012251605	0.901940013317785	0.0448223457744555	CERAD
PPP6R3	ERN1	-0.0165707101977004	0.0293536228982599	-0.564520102173918	0.572400223354784	0.973830847109517	0.0115164728407857	CERAD
PPRC1	AIF1	-0.10614095801396	0.0469882278610815	-2.25888404065292	0.0238905989859546	0.500091691071397	0.30095036111284	CERAD
PPRC1	HSPA1A	-0.0195223183635936	0.0600698265384593	-0.324993752913446	0.74518579974112	0.998476096826227	0.000662327529110016	CERAD
PPRC1	TMEM163	-0.0217814741175608	0.0677766971232049	-0.321371135538905	0.747929154422414	0.969630336379811	0.013393805392876	CERAD
PPRC1	FRMD4A	-0.0175259877851284	0.060529517984676	-0.289544479596969	0.772164746991679	0.918462071407304	0.0369387735101872	CERAD
PPRC1	PICALM	-0.0153341904969278	0.0387469273807476	-0.395752425637419	0.692287676194188	0.909505225629509	0.0411948013222782	CERAD
PPRC1	CD163	-0.0246138639590602	0.0546301321427931	-0.450554721242923	0.652310506585654	0.921459691278835	0.03552365799028	CERAD
PPRC1	ERN1	0.041343011453595	0.0563595391882784	0.733558365611928	0.463217943592641	0.967335729645487	0.0144227707697136	CERAD
PPT1	AIF1	0.0454952943655176	0.0425080403447503	1.07027503494727	0.284495528232982	0.864572770762391	0.0631984464496686	CERAD
PPT1	CCL3	0.000682831221632344	0.0707363853743653	0.00965318227696435	0.992297994515968	0.998909423656188	0.000473889741677205	CERAD
PPT1	HIF1A	0.0578592860195409	0.0722374805101349	0.800959358091445	0.423155174625375	0.748140741524634	0.126016694223967	CERAD
PPT1	HIST	0.0226574437267133	0.0614602734390008	0.368651853610784	0.712387240008499	0.94819721127955	0.0231013263084394	CERAD
PPT1	HSPA1A	0.0334178351608913	0.0550211360278197	0.607363598308742	0.543609640488269	0.998476096826227	0.000662327529110016	CERAD
PPT1	IFI44L	0.0277494520413524	0.0535975798077657	0.517737034785511	0.604641754988217	0.916175163030381	0.0380214858682304	CERAD
PPT1	TMEM163	0.0190183368601332	0.0622349485115754	0.305589340314083	0.759917337660799	0.969630336379811	0.013393805392876	CERAD
PPT1	FRMD4A	-0.0232891520590206	0.0189732944871724	-1.22747011989753	0.219645945671117	0.528010093597293	0.277357775284923	CERAD
PPT1	PICALM	0.00992268996694178	0.016844568207794	0.589073572236216	0.555811920823272	0.847912162972832	0.0716491349036743	CERAD
PPT1	CD163	0.00676852340145167	0.0417688949496732	0.162046982799209	0.871268855849636	0.978717840768502	0.00934249497868957	CERAD
PPT1	GPNMB	0.0219523705006803	0.026002940228656	0.844226472377464	0.398542864390794	0.812174910956912	0.0903504305087046	CERAD
PPT1	MKI67	-0.0746969999086463	0.0679175287700609	-1.09981916688309	0.271410919505545	0.770517603964421	0.113217434535087	CERAD
PPT1	ERN1	-0.00512367099375182	0.0415229582748201	-0.123393688856192	0.901795354446029	0.998052545315234	0.000846593442358349	CERAD
PPT2	HSPA1A	0.0221662253570647	0.0746219243239647	0.297047088478071	0.766430559265054	0.998476096826227	0.000662327529110016	CERAD
PPT2	PICALM	-0.018624201059641	0.0593017350527381	-0.314058282495077	0.753476773367315	0.931584178673226	0.0307778958063791	CERAD
PPT2	ERN1	-0.0191647400140663	0.0665285702586909	-0.288067817173069	0.773294827063898	0.987345156141909	0.00553100011267992	CERAD
PPWD1	AIF1	-0.0242071238047684	0.0378538685746131	-0.639488768685668	0.522505017766953	0.934411196441989	0.0294619663320181	CERAD
PPWD1	HIF1A	-0.0111014493389575	0.0597869509695835	-0.185683483752255	0.852692981128248	0.955197736284069	0.0199067154447126	CERAD
PPWD1	HIST	-0.0482722541749411	0.0509056163343399	-0.948269712675645	0.342992165498549	0.870351270960589	0.0603054321511129	CERAD
PPWD1	HSPA1A	0.00144057448126437	0.0354216184552114	0.0406693579822135	0.967559490163896	0.998476096826227	0.000662327529110016	CERAD
PPWD1	IFI44L	0.0503508150353994	0.060387451042225	0.833795998446637	0.404395950638718	0.837174534909711	0.0771839904580444	CERAD
PPWD1	TMEM163	-0.113382698247208	0.0549560697386301	-2.06315150967771	0.0390982355332261	0.627070836316244	0.202683396834996	CERAD
PPWD1	FRMD4A	-0.0638853597732234	0.016901693985316	-3.7798199298086	0.000156941818840705	0.00386224022060944	2.41316071780659	CERAD
PPWD1	PICALM	-0.0129441055484262	0.0141008489055987	-0.91796640295087	0.358636455327512	0.721944803176531	0.141496005466668	CERAD
PPWD1	CD163	0.00811993250405812	0.0153684739158515	0.528349955143104	0.597256465240139	0.906545046594067	0.0426106107618925	CERAD
PPWD1	GPNMB	-0.00623495512796667	0.0477042143542273	-0.130700300012679	0.896012395005335	0.983356430060173	0.00728903806704247	CERAD
PPWD1	MKI67	0.0378115818338964	0.0620236880258103	0.609631304384248	0.542106069828186	0.901826895762614	0.04487681659309	CERAD
PPWD1	ERN1	-0.0274450193099229	0.044320140303143	-0.619244865250949	0.535755059784327	0.972671775898819	0.0120336859022884	CERAD
PQBP1	AIF1	0.0279852729410944	0.0447523332601167	0.625336622750683	0.531750148445093	0.934411196441989	0.0294619663320181	CERAD
PQBP1	HIF1A	0.00378057362167577	0.0695220323533523	0.0543795037875281	0.956632808296801	0.984017747882063	0.00699706850185396	CERAD
PQBP1	HIST	-0.0760052496391761	0.0632836760799805	-1.20102456663734	0.229741671919104	0.801809618761519	0.0959287381204266	CERAD
PQBP1	HSPA1A	-0.038067555529381	0.0592731370844977	-0.642239594558885	0.520717628230233	0.998476096826227	0.000662327529110016	CERAD
PQBP1	IFI44L	0.0509876804515829	0.0694451739429781	0.734214885737766	0.46281778249948	0.866055520907885	0.0624542654295231	CERAD
PQBP1	TMEM163	-0.0673370558280281	0.0707678546921103	-0.951520377733526	0.341340279087172	0.905660420569686	0.043034611503987	CERAD
PQBP1	FRMD4A	-0.080549372411253	0.0551000188753449	-1.4618755865308	0.143775306143916	0.411671717273962	0.385448968935905	CERAD
PQBP1	PICALM	0.00662364160002339	0.0447661203581778	0.1479610372091	0.882373517524148	0.972823515071215	0.0119659401866349	CERAD
PQBP1	CD163	-0.0173579976415823	0.0433738188607882	-0.400195281335364	0.689012689828136	0.930296431627367	0.031378644879318	CERAD
PQBP1	GPNMB	-0.00242168725254942	0.0584063549990041	-0.0414627355634625	0.966927000004508	0.997248523199062	0.00119659815371886	CERAD
PQBP1	ERN1	-0.00399296568002689	0.0393230316456013	-0.101542671379295	0.9191196857271	0.998052545315234	0.000846593442358349	CERAD
PRADC1	AIF1	0.0254784419009882	0.0552986392441232	0.460742655682904	0.644983247764028	0.9517316094323	0.0214855064224339	CERAD
PRADC1	HSPA1A	-0.0806217882782652	0.0789700793508145	-1.02091562957805	0.307294413466873	0.998476096826227	0.000662327529110016	CERAD
PRADC1	PICALM	0.0641048526516387	0.0485773400567486	1.31964517976387	0.186953511012287	0.545606987159055	0.263120076648514	CERAD
PRADC1	CD163	0.0910710034786844	0.0626872107847279	1.45278442506285	0.146283617646894	0.592879771831022	0.227033366878901	CERAD
PRADC1	ERN1	-0.0896216841260048	0.0621994938833533	-1.44087481313076	0.149620052857645	0.846272140075963	0.0724899561950814	CERAD
PRAF2	AIF1	-0.037238965789791	0.0618696231492329	-0.601894175110273	0.547244581830647	0.93530238952045	0.0290479561130169	CERAD
PRAF2	PICALM	0.00263842366460064	0.071461433408051	0.0369209451696135	0.970548039301316	0.993889405159655	0.00266193894382801	CERAD
PRAG1	AIF1	-0.0494425254954714	0.0428211291791385	-1.15462918524715	0.248242309832855	0.840122082104684	0.0756575999715068	CERAD
PRAG1	HIF1A	0.0500264198194503	0.0856471875018873	0.584098804392706	0.559153839171036	0.829089097334052	0.0813987958655017	CERAD
PRAG1	HIST	-0.0359583725626068	0.0626275920713376	-0.574161825057037	0.565858299575776	0.931736641673627	0.0307068250179315	CERAD
PRAG1	HSPA1A	-0.0783607750691904	0.0517056004161532	-1.51551813417701	0.129641241502654	0.954884011197168	0.0200493785275683	CERAD
PRAG1	IFI44L	0.0521745048502268	0.0671576840014115	0.776895535127897	0.437220405682005	0.85369546727206	0.0686970244749631	CERAD
PRAG1	TMEM163	-0.0311720174723532	0.0599456855815936	-0.520004353439651	0.603060540815121	0.949204184683915	0.0226403558096012	CERAD
PRAG1	FRMD4A	-0.0439201522787237	0.0189021328654703	-2.3235553676038	0.0201493369101318	0.112953336786672	0.947100934937208	CERAD
PRAG1	PICALM	0.00588869368586031	0.0172298283723514	0.341773206244461	0.73252157498976	0.923845979909497	0.0344004266705072	CERAD
PRAG1	CD163	-0.0290639416564797	0.0530330704322669	-0.548034300476715	0.583668350934587	0.902193895943658	0.0447001155745471	CERAD
PRAG1	GPNMB	0.0117008679821412	0.0551847055687517	0.212030994123249	0.832082854198385	0.968257035682852	0.0140093385999351	CERAD
PRAG1	ERN1	-0.0321161843210291	0.0386579219690071	-0.830778859421811	0.406098567483901	0.961471226207949	0.0170637082909165	CERAD
PRAM1	AIF1	-0.0228192189117781	0.0282033657473599	-0.809095592213644	0.418460163448846	0.909250392748661	0.0413165026806857	CERAD
PRAM1	CCL3	-0.0290869183489257	0.0856483881829226	-0.339608473271017	0.734151396272904	0.979490545098251	0.00899975184022499	CERAD
PRAM1	HIF1A	0.136795309169486	0.0322043605350722	4.24772629844673	2.15950990635744e-05	0.00294001848679805	2.5316499387412	CERAD
PRAM1	HIST	0.013123715291336	0.0228993601467857	0.57310401719579	0.566574267410422	0.931736641673627	0.0307068250179315	CERAD
PRAM1	HSPA1A	0.0149663292941997	0.038512601736392	0.388608627291402	0.697565683812375	0.998476096826227	0.000662327529110016	CERAD
PRAM1	IFI44L	0.053216544971337	0.0244172628600125	2.17946398318414	0.029297217459547	0.365444238837507	0.437178880300194	CERAD
PRAM1	TMEM163	0.0584167961301744	0.0290811412221394	2.00875184656446	0.0445634573037046	0.653259771838397	0.184914085123404	CERAD
PRAM1	FRMD4A	0.0269458428244659	0.0162824765252029	1.65489830633304	0.0979451278871295	0.322741140915883	0.491145670065885	CERAD
PRAM1	PICALM	0.0542149270536753	0.0142292568171299	3.81010250573373	0.000138909185145395	0.00381111675589505	2.41894774614669	CERAD
PRAM1	CD163	0.0974995978058645	0.0250455000990288	3.89289882096008	9.90534715763921e-05	0.00965614947651545	2.01519602001061	CERAD
PRAM1	GPNMB	0.085729911558173	0.0268864982359159	3.1885859886228	0.00142970480736089	0.0602134159931058	1.22030673394759	CERAD
PRAM1	MKI67	-0.0285458182093926	0.0310570259058499	-0.91914204199494	0.358021281512091	0.819598779145078	0.0863986971851307	CERAD
PRAM1	ERN1	0.0303610164685211	0.040920185402335	0.741956962560306	0.458113411531884	0.965716830872805	0.0151501994826936	CERAD
PRC1	HSPA1A	-0.101790826555351	0.0938256638412581	-1.08489321991443	0.277968951258049	0.996949400327308	0.00132688353016553	CERAD
PRC1	PICALM	0.0131976036620693	0.0778382654726467	0.169551615544504	0.865362776665523	0.969096093754581	0.0136331569861708	CERAD
PRC1	MKI67	-0.120339359834419	0.130760115232083	-0.920306315276882	0.357412709812647	0.819598779145078	0.0863986971851307	CERAD
PRC1	ERN1	-0.00812336338250888	0.0674946870480847	-0.120355597422381	0.904201463770042	0.998052545315234	0.000846593442358349	CERAD
PRCC	AIF1	0.00245300995438782	0.0310199165666485	0.0790785477813053	0.936970146460019	0.993305370743605	0.00291721631724996	CERAD
PRCC	HIST	-0.0343747907220264	0.0558256560962174	-0.615752561201973	0.538057841207836	0.930452247730686	0.0313059106355461	CERAD
PRCC	HSPA1A	-0.0169108268176341	0.0368556782373855	-0.458839115880933	0.646349702914998	0.998476096826227	0.000662327529110016	CERAD
PRCC	TMEM163	-0.0248491303662799	0.0518151366501309	-0.479572803871339	0.631531188408972	0.953913624540218	0.0204909482349502	CERAD
PRCC	FRMD4A	-0.0348129146837306	0.0416000503592214	-0.83684789761351	0.402678070202946	0.71191023709162	0.147574761971784	CERAD
PRCC	PICALM	-0.0206834337431784	0.0239656208226273	-0.863046023145371	0.388112163296629	0.746128672835922	0.127186270270217	CERAD
PRCC	CD163	-0.0264954080853709	0.0403306484443583	-0.656954676092673	0.511210060014686	0.875737466429223	0.0576260695964291	CERAD
PRCC	GPNMB	0.103313236927533	0.0594772685171421	1.73702053748075	0.0823835458569756	0.494627934720985	0.305721359967061	CERAD
PRCC	ERN1	0.0331875827943332	0.0320604095628326	1.03515779264428	0.300595226416076	0.940085220012285	0.0268327752263627	CERAD
PRCP	AIF1	-0.0413704018773941	0.0354038424647404	-1.16852858326313	0.242593616569429	0.838999442569214	0.0762383277162281	CERAD
PRCP	CCL3	0.0027081782997471	0.0849027103005088	0.0318974304843938	0.974553847774974	0.996848531603278	0.00137082652918155	CERAD
PRCP	HIF1A	-0.0450510197959417	0.071138513344602	-0.63328593300383	0.526546937735594	0.808701420889639	0.0922117938326417	CERAD
PRCP	HIST	0.0570703622443137	0.0571401864436236	0.99877801940008	0.317902236244585	0.858298666082082	0.0663615624298006	CERAD
PRCP	HSPA1A	-0.0277733416042015	0.0426405486696062	-0.651336403276584	0.514829354053659	0.998476096826227	0.000662327529110016	CERAD
PRCP	IFI44L	0.00262452842088467	0.0646038826550941	0.040624933255118	0.967594906698242	0.994128689950184	0.0025573925467025	CERAD
PRCP	TMEM163	-0.0507626065773144	0.0647481689789697	-0.784000650177492	0.433039728801187	0.928937279289249	0.0320136080495664	CERAD
PRCP	FRMD4A	-0.0655190205706982	0.019071590366381	-3.4354251172568	0.000591624942371384	0.00951777183065992	2.02146471074477	CERAD
PRCP	PICALM	0.0232892011259506	0.0160977822834879	1.44673351371134	0.147971574256898	0.491817883142224	0.308195683794162	CERAD
PRCP	CD163	-0.0136981955700817	0.0425545029417077	-0.321897675290576	0.74753021438553	0.94584054055479	0.0241820752202457	CERAD
PRCP	GPNMB	-0.00510275110144636	0.0520413787303118	-0.0980518046589383	0.921891157346376	0.986345749418209	0.00597082264127726	CERAD
PRCP	MKI67	-0.0169268350310708	0.0750562268102552	-0.225522061931816	0.821573164451039	0.965977796133495	0.0150328561181776	CERAD
PRCP	ERN1	-0.0121622190888144	0.034013368372212	-0.35757173343498	0.720663834964376	0.981897763230611	0.00793372929681578	CERAD
PRDM1	AIF1	0.0604111995559376	0.0766785881929842	0.787849658941229	0.430784650065812	0.909802782987747	0.0410527390444531	CERAD
PRDM1	CCL3	0.0736850358688535	0.102796516869027	0.716804791768728	0.473494554637865	0.949748592258825	0.0223913414949343	CERAD
PRDM1	HIF1A	0.0156389978132203	0.0315272422049421	0.496047123676705	0.619861163945748	0.864805386720807	0.063081613902299	CERAD
PRDM1	HIST	0.0732387708640582	0.0816767576333776	0.896690478248476	0.369884102894819	0.877512670525779	0.0567466039792881	CERAD
PRDM1	HSPA1A	0.0159336249967118	0.0550937527225452	0.289209287974161	0.772421224642446	0.998476096826227	0.000662327529110016	CERAD
PRDM1	IFI44L	0.0929875365078772	0.092034680284168	1.01035323011681	0.312326086906017	0.785464054517849	0.104873684948319	CERAD
PRDM1	TMEM163	0.0199838304247779	0.096066294034987	0.208021248508866	0.835212376340562	0.975682363224075	0.0106915453981706	CERAD
PRDM1	FRMD4A	-0.0211651942356717	0.0277944743956827	-0.76148927784579	0.446364880700233	0.744840978646545	0.127936437947093	CERAD
PRDM1	PICALM	0.054149301660024	0.0237510821224646	2.27986671852765	0.022615594491729	0.15890001222848	0.798876069370587	CERAD
PRDM1	CD163	-0.0396741280361596	0.0301049076427985	-1.31786247301942	0.187549690066899	0.646481071751559	0.189444186257974	CERAD
PRDM1	GPNMB	-0.0953919063341123	0.0699257074647112	-1.36418936315021	0.172507975054321	0.647204102644332	0.188958738382577	CERAD
PRDM1	MKI67	-0.0204432923126199	0.0949385275029836	-0.215331887383417	0.829508570160869	0.967759998521014	0.0142323330236577	CERAD
PRDM1	ERN1	-0.052526579371578	0.0557245748378073	-0.942610679838518	0.345880075114583	0.946027552247802	0.0240962149566256	CERAD
PRDM10	AIF1	0.0459830330343616	0.0451686483976506	1.01802986508565	0.308663763464931	0.873852207213607	0.0585620124675154	CERAD
PRDM10	HIST	0.0366467852150956	0.0664729916239288	0.551303383822784	0.58142571923554	0.931736641673627	0.0307068250179315	CERAD
PRDM10	HSPA1A	-0.0217100228755685	0.0433165795848093	-0.501194302127724	0.616234383949645	0.998476096826227	0.000662327529110016	CERAD
PRDM10	FRMD4A	-0.0339565140280834	0.0184911794858275	-1.83636279416947	0.0663040183589132	0.252628738523787	0.597517246526664	CERAD
PRDM10	PICALM	0.0110604028603494	0.0154979130442198	0.713670468326352	0.47543097163481	0.802666354246222	0.0954649411735367	CERAD
PRDM10	CD163	0.0404669531127645	0.0399492340602742	1.01295942374538	0.311079542598259	0.763513653058899	0.117183192536668	CERAD
PRDM10	GPNMB	0.0719721192164129	0.0553459210175001	1.30040512278503	0.193462155089558	0.663061102844293	0.178446448359394	CERAD
PRDM10	ERN1	0.00307510976228712	0.0339226441506637	0.0906506505987377	0.927770184218941	0.998052545315234	0.000846593442358349	CERAD
PRDM11	AIF1	-0.0816237090700574	0.0794792817915705	-1.02698095944186	0.304429429953226	0.870104862799898	0.0604284041733585	CERAD
PRDM11	HIF1A	-0.0768909467669767	0.112949522127129	-0.680754954239052	0.496026557317995	0.792254615485978	0.101135222034471	CERAD
PRDM11	HIST	0.0478613914092231	0.0453089032660612	1.05633524449209	0.290815079275726	0.84130543281889	0.0750463065727444	CERAD
PRDM11	HSPA1A	-0.274469771398006	0.109758950124926	-2.50065959163793	0.0123962266665921	0.681905704324242	0.166275676550264	CERAD
PRDM11	IFI44L	0.106775533183892	0.0995349086100954	1.07274457449054	0.283385734948565	0.771473658093486	0.112678898298112	CERAD
PRDM11	TMEM163	-0.0370416354266035	0.0991185210122273	-0.373710534099213	0.708619687212646	0.965819363265917	0.0151040918790964	CERAD
PRDM11	FRMD4A	-0.116666750437367	0.0335403352142424	-3.47840144387782	0.00050441388692227	0.00854585839213388	2.06824430787084	CERAD
PRDM11	PICALM	-0.0640199255730361	0.0289534805600358	-2.21113055614468	0.0270267975291109	0.178404647858153	0.748593835425959	CERAD
PRDM11	CD163	-0.114633280421206	0.0585872033141359	-1.95662659995152	0.0503913852852525	0.390463715363189	0.408419317611789	CERAD
PRDM11	GPNMB	-0.0316449863561368	0.0690044207798505	-0.458593608909433	0.646526026990297	0.918153772806162	0.0370845768723153	CERAD
PRDM11	ERN1	-0.0634537476047637	0.0891660400109948	-0.711635815574398	0.476690322596622	0.968389303518541	0.0139500162651347	CERAD
PRDM15	AIF1	0.0352647340666086	0.0540908530972242	0.651953741665395	0.514431014295952	0.931197493922935	0.0309582014838186	CERAD
PRDM15	HSPA1A	-0.075657388996405	0.0481790547052383	-1.57033776314791	0.116336553183265	0.949743616296998	0.0223936168743794	CERAD
PRDM15	FRMD4A	-0.0692964343532687	0.0504095964262772	-1.37466750908457	0.169234548607332	0.453193013218048	0.343716794184275	CERAD
PRDM15	PICALM	0.0207514053924858	0.0334825377978245	0.619767997210596	0.535410541116797	0.836019267651777	0.0777837133045014	CERAD
PRDM15	CD163	0.042467259832602	0.0464873105327529	0.913523698099969	0.360967175734738	0.794152034208786	0.100096347324419	CERAD
PRDM15	GPNMB	-0.00044792740103286	0.0627405979589238	-0.0071393549887127	0.994303667271173	0.997977304450309	0.000879335129533153	CERAD
PRDM15	ERN1	-0.0697042897905602	0.0406134501785187	-1.71628584826384	0.0861097371839616	0.777041356891487	0.109555865894353	CERAD
PRDM2	AIF1	-0.0187031336789513	0.0222770231283725	-0.8395706002177	0.401149189081815	0.906066974710691	0.042839698932198	CERAD
PRDM2	CCL3	-0.0492488769424399	0.0363499026438749	-1.354855814194	0.175463499804814	0.898568951966009	0.0464485915551322	CERAD
PRDM2	HIF1A	0.0166805700106688	0.0186131977556176	0.896168956547756	0.370162532819763	0.714098975257559	0.146241590143698	CERAD
PRDM2	HIST	-0.016326004602858	0.0180925867935918	-0.902358783136556	0.366866308527101	0.876296592784608	0.057348876926804	CERAD
PRDM2	HSPA1A	0.0140222463449084	0.031444861235089	0.445931252171058	0.655646906490085	0.998476096826227	0.000662327529110016	CERAD
PRDM2	IFI44L	0.0356390960689719	0.0209613683227745	1.70022755767571	0.0890881306166501	0.537784496114463	0.269391722285631	CERAD
PRDM2	TMEM163	-0.0267137680402393	0.0202392605239307	-1.31989842260557	0.18686893432009	0.840224215006538	0.0756048063826769	CERAD
PRDM2	FRMD4A	-0.0332921003294181	0.0123593519561749	-2.69367685680193	0.00706686423056448	0.054859775676134	1.26074597257575	CERAD
PRDM2	PICALM	0.0210779331832987	0.00921733938810039	2.28676978201652	0.0222092641520536	0.157862458353207	0.801721138316925	CERAD
PRDM2	CD163	0.00762775611072754	0.0105467292291062	0.723234279085969	0.469535962052647	0.853161602526072	0.0689686986824039	CERAD
PRDM2	GPNMB	0.0503275098591489	0.0184004881615202	2.7351181891139	0.00623578817795055	0.139677965370602	0.854872099775073	CERAD
PRDM2	MKI67	0.00486265417621311	0.0237203504303924	0.204999255406559	0.837572706771481	0.968656749740806	0.0138300909602322	CERAD
PRDM2	ERN1	0.00755229491142476	0.033084690537351	0.228271589933676	0.81943510947717	0.988545108373898	0.00500350857499169	CERAD
PRDM4	AIF1	0.0428011216109412	0.0455698116187808	0.939242891083216	0.347606052272873	0.884450577492096	0.0533264301620007	CERAD
PRDM4	HSPA1A	-0.026642229369167	0.0432713948083491	-0.615700729943341	0.53809205546427	0.998476096826227	0.000662327529110016	CERAD
PRDM4	FRMD4A	0.0635483464882436	0.0457979988943881	1.3875791087464	0.165265246610973	0.446971696294756	0.349719976940068	CERAD
PRDM4	PICALM	-0.0341376652718439	0.0324239469868153	-1.0528534754182	0.29240815185485	0.663490576482565	0.178165241014595	CERAD
PRDM4	CD163	-0.0666883710231447	0.0488215330827686	-1.36596224682428	0.171950813368244	0.628498567088777	0.201695708123046	CERAD
PRDM4	GPNMB	0.0148235981517173	0.0674423222880339	0.21979667438509	0.82602950976162	0.966445590852298	0.0148225909450518	CERAD
PRDM4	ERN1	-0.0492886567232579	0.0346373298021259	-1.42299239014183	0.154738361278584	0.846272140075963	0.0724899561950814	CERAD
PRDM7	ERN1	-0.0368855081807332	0.0756300366020479	-0.487709775612279	0.625755426533928	0.979056659514406	0.00919217418008963	CERAD
PRDX1	AIF1	0.0795703995521534	0.0522423842369736	1.52310046170976	0.12773357336693	0.744908740866064	0.1278969296221	CERAD
PRDX1	CCL3	0.016939232224185	0.081607459191022	0.207569655912637	0.835564999377339	0.982483757163203	0.00767462083314858	CERAD
PRDX1	HIF1A	0.126578772151906	0.0697958495876335	1.81355729459211	0.0697459102288335	0.327181141115537	0.485211737230236	CERAD
PRDX1	HIST	0.0499262642542679	0.053527828381733	0.932716042545559	0.350966599614779	0.873868400576442	0.0585539646272695	CERAD
PRDX1	HSPA1A	0.0340145364159665	0.0523456061945778	0.649806906228739	0.515816957340523	0.998476096826227	0.000662327529110016	CERAD
PRDX1	IFI44L	0.0105018647142349	0.0602005239611719	0.174448061631629	0.861513345611008	0.978094657140913	0.00961911342845254	CERAD
PRDX1	TMEM163	0.0289453255433095	0.0733227509905581	0.394765951253478	0.693015625243571	0.965819363265917	0.0151040918790964	CERAD
PRDX1	FRMD4A	-0.0514572376441052	0.0587982302187379	-0.875149429713732	0.381492604819472	0.694604459718472	0.158262432621995	CERAD
PRDX1	PICALM	0.017591005137809	0.0535954667676698	0.328218153487943	0.742746722956778	0.928035976793082	0.0324351873373302	CERAD
PRDX1	CD163	0.00812166205325961	0.0595740431092135	0.136328871256407	0.89156130098614	0.982020990169208	0.0078792293034406	CERAD
PRDX1	GPNMB	-0.025003201436364	0.0584014180787136	-0.428126615053502	0.668558940594159	0.926337627619123	0.0332306946494159	CERAD
PRDX1	MKI67	-0.0108933226793418	0.0663215304362081	-0.1642501704604	0.869534207053326	0.976769687102812	0.0102078266719506	CERAD
PRDX1	ERN1	-0.0127956278064365	0.0535905751509348	-0.238766383275387	0.81128673862502	0.988545108373898	0.00500350857499169	CERAD
PREB	AIF1	0.0242322486519794	0.0457117288120254	0.530110089505182	0.596035604060855	0.945568910775992	0.0243068153337948	CERAD
PREB	HSPA1A	-0.0335092649910958	0.0574600082251715	-0.583175429766408	0.55977520966511	0.998476096826227	0.000662327529110016	CERAD
PREB	PICALM	0.0181590488354858	0.031772348074482	0.571536255139742	0.567636191636219	0.854441105017557	0.0683178669951805	CERAD
PREB	CD163	-0.0358834776675057	0.0533335901678927	-0.672811966240141	0.501066923947388	0.870883344201128	0.0600400153284579	CERAD
PREB	GPNMB	-0.012170617419525	0.0694115949462468	-0.175339832328447	0.860812614872939	0.975118737207107	0.0109424983792647	CERAD
PREB	ERN1	0.0113784002797787	0.0553000287222274	0.205757583543627	0.836980275619371	0.990084450766358	0.0043277600109467	CERAD
PREP	AIF1	0.0244229929386135	0.0397376739122472	0.614605499872661	0.538815281398839	0.9347976890543	0.0292823699128939	CERAD
PREP	HIF1A	0.00384135154785349	0.0264331530446434	0.145323243934077	0.884455663522706	0.965300668331412	0.0153373931235327	CERAD
PREP	HIST	0.0594490691489907	0.0559806084946133	1.06195825210994	0.288254638108316	0.841128478658531	0.0751376625721129	CERAD
PREP	HSPA1A	0.0351880076384625	0.0491011790094971	0.716642825046145	0.473594512931569	0.998476096826227	0.000662327529110016	CERAD
PREP	IFI44L	-0.100658562021938	0.0667211948256673	-1.50864447624093	0.131389661739077	0.621253237652228	0.206731334933327	CERAD
PREP	TMEM163	0.0298994133950376	0.0246078447684608	1.21503584228387	0.224352421395094	0.856641570230388	0.067200854427407	CERAD
PREP	FRMD4A	-0.0137371040403859	0.0167656777510959	-0.819358706777478	0.412581787056173	0.721290566908952	0.141889747507949	CERAD
PREP	PICALM	0.0265152273651656	0.0141998049909527	1.86729517638162	0.0618603786454996	0.302066107518171	0.519898000789531	CERAD
PREP	CD163	0.0139978858528339	0.0174379649703861	0.802724737468262	0.422133851592498	0.832361654685804	0.0796879351182025	CERAD
PREP	GPNMB	0.04963241277523	0.0250166601441154	1.98397437904615	0.0472586962016305	0.385988415920471	0.413425728948217	CERAD
PREP	MKI67	-0.0928123094566938	0.0292853863873105	-3.16923629516836	0.00152840081756195	0.205012250204323	0.688220187543337	CERAD
PREP	ERN1	-0.0351203904323067	0.0343293550854602	-1.02304253443962	0.306287735427557	0.941616404563039	0.0261259839484517	CERAD
PREX1	AIF1	0.00616047821924441	0.0210782500777162	0.292267061854306	0.770082440706966	0.979004495821263	0.00921531380883065	CERAD
PREX1	CCL3	0.0422712135036666	0.0427341656056272	0.989166698462468	0.322581588736587	0.93310439399891	0.0300697654695507	CERAD
PREX1	HIF1A	0.0876756673061478	0.0233873779123524	3.74884553688426	0.000177650452439631	0.0108064392239342	1.96631738469111	CERAD
PREX1	HIST	0.025236904184113	0.0166142004455267	1.51899600988068	0.128763500338374	0.689549043539803	0.161434839595102	CERAD
PREX1	HSPA1A	0.0132601599875206	0.0306111905761032	0.433180145494643	0.664883901722498	0.998476096826227	0.000662327529110016	CERAD
PREX1	IFI44L	0.0327835947182261	0.0190964430334222	1.71673827742941	0.0860270029852644	0.533846033805424	0.272583979507519	CERAD
PREX1	TMEM163	0.035370788414322	0.0204437517176323	1.73015153494627	0.0836032047471845	0.730794173766522	0.136204923704744	CERAD
PREX1	FRMD4A	0.00428166539531145	0.0115726260017944	0.369982179900012	0.711395768139281	0.893626855189371	0.0488437883198151	CERAD
PREX1	PICALM	0.0454865570926308	0.0112166906516554	4.05525644820362	5.00793289042448e-05	0.00173070544471748	2.76177684005014	CERAD
PREX1	CD163	0.0510213258367577	0.0139071112355987	3.66872206401542	0.000243765908201359	0.0176368443425999	1.75357911802476	CERAD
PREX1	GPNMB	0.0785825135323807	0.0230259671386569	3.41277797623768	0.000643043081722377	0.0368420365778539	1.43365637060121	CERAD
PREX1	MKI67	0.0196606314988348	0.0212314375969699	0.926015085367594	0.354438140641249	0.818555836204058	0.0869516906830323	CERAD
PREX1	ERN1	-0.0170560838262479	0.0380813251474512	-0.447885774988308	0.654235635103653	0.979131647186697	0.00915891207532584	CERAD
PRH1	AIF1	-0.0407863929260458	0.0657955657274049	-0.619895770712366	0.535326410374579	0.934515406566286	0.0294135343797789	CERAD
PRH1	HIF1A	0.0165900459169811	0.0956684631715776	0.173411857648716	0.862327705251064	0.95836536805162	0.0184688885439024	CERAD
PRH1	HIST	-0.0871164085871305	0.0690491498442891	-1.26165794631193	0.207071895381863	0.783810486977238	0.105788930184431	CERAD
PRH1	HSPA1A	-0.104119274327964	0.0695172922455277	-1.49774640186252	0.134199151052192	0.955297763677653	0.0198612389229274	CERAD
PRH1	TMEM163	-0.077274585824604	0.0779447165128345	-0.991402487324203	0.321489086188939	0.894555471932784	0.0483927233947196	CERAD
PRH1	FRMD4A	-0.0618915926380653	0.0654887747087519	-0.945071776244335	0.344622233268294	0.6606294919843	0.180042042330732	CERAD
PRH1	PICALM	-0.0841188706612705	0.051471973294837	-1.63426550949249	0.10220311247519	0.401252409802608	0.396582346335775	CERAD
PRH1	CD163	-0.0410891059376291	0.0586306068237504	-0.700813246930006	0.483419569930185	0.861093844697893	0.0649495151973336	CERAD
PRH1	GPNMB	0.047883144844088	0.0720519049246504	0.664564592624757	0.506329022296967	0.867307042879701	0.0618271269506552	CERAD
PRH1	ERN1	0.0299988923818172	0.0628763643384918	0.477109207846682	0.633284358227935	0.979131647186697	0.00915891207532584	CERAD
PRICKLE3	AIF1	-0.0171336316789726	0.0479370501864363	-0.357419399239975	0.720777856103855	0.969967964544456	0.0132426090856285	CERAD
PRICKLE3	HSPA1A	-0.0186611496737781	0.0566357170133477	-0.329494366061969	0.741782051666834	0.998476096826227	0.000662327529110016	CERAD
PRICKLE3	PICALM	0.0956518434929415	0.041206071931811	2.32130457985	0.0202704112371742	0.147815045995993	0.830281357142428	CERAD
PRICKLE3	CD163	-0.0149982760434889	0.0557142521146251	-0.269199988768256	0.787775788913562	0.960578220030085	0.0174672646968319	CERAD
PRICKLE3	ERN1	0.0618130898852757	0.0416601886269547	1.48374483943843	0.137876625790051	0.841795066533658	0.0747936238285373	CERAD
PRIM1	AIF1	-0.0399717123639748	0.0504643086425952	-0.79207886601732	0.428314692125702	0.909802782987747	0.0410527390444531	CERAD
PRIM1	HIST	0.0907373654674675	0.0617688832399269	1.46898180294145	0.141837724957857	0.708623251784562	0.149584601429803	CERAD
PRIM1	HSPA1A	0.0231050590707631	0.049544355767317	0.466350984141868	0.64096429039114	0.998476096826227	0.000662327529110016	CERAD
PRIM1	IFI44L	0.136225241369914	0.083689317719734	1.62774945574436	0.103578021849815	0.572620483877628	0.242133120380252	CERAD
PRIM1	FRMD4A	0.0223172400652774	0.0499612223689581	0.446691233862677	0.655098012070876	0.869631748995163	0.0606646131700315	CERAD
PRIM1	PICALM	0.0424068905553361	0.0357509287547616	1.18617591297367	0.235552836420063	0.606961551030413	0.216838819145833	CERAD
PRIM1	CD163	0.0630718854228572	0.0496034430661356	1.27152232837475	0.203542889161362	0.661034978011103	0.17977555964401	CERAD
PRIM1	GPNMB	0.0165063607042301	0.0541756169577999	0.30468246844494	0.760608003300287	0.953304100752969	0.0207685388035495	CERAD
PRIM1	MKI67	-0.00427095878077358	0.0898091620453199	-0.0475559362041297	0.962070150083346	0.994112994884129	0.00256424913826559	CERAD
PRIM1	ERN1	0.039484939565764	0.040823688649902	0.967206562453999	0.333440782233986	0.94510653000172	0.0245192361633849	CERAD
PRIM2	AIF1	0.0308627172344654	0.0269884558970406	1.14355253787786	0.252809254566027	0.840122082104684	0.0756575999715068	CERAD
PRIM2	CCL3	0.0393399831471349	0.0472360545224139	0.832838041722299	0.404936076728401	0.93628062664046	0.0285939628696152	CERAD
PRIM2	HIF1A	0.0301481009334013	0.0242783444916108	1.24176922128355	0.214321721829751	0.572392155732143	0.242306326599173	CERAD
PRIM2	HIST	-0.00877739630191867	0.0221899736757001	-0.395556859606854	0.692431967674502	0.94819721127955	0.0231013263084394	CERAD
PRIM2	HSPA1A	-0.00666824437236349	0.03338219101597	-0.199754544846185	0.841672552721066	0.998476096826227	0.000662327529110016	CERAD
PRIM2	IFI44L	-0.0240345880432012	0.0268989534984546	-0.893513870143013	0.37158204774262	0.820370085963962	0.0859901841613522	CERAD
PRIM2	TMEM163	0.0110850220891257	0.0238889529392683	0.46402293634663	0.642631312850613	0.956871891955232	0.0191462026005213	CERAD
PRIM2	FRMD4A	-0.00627224054756246	0.0137366086746727	-0.456607645752265	0.647953082681552	0.867549437533878	0.0617057674461366	CERAD
PRIM2	PICALM	0.0264139738070026	0.0107176008750562	2.46454165581754	0.013718861602496	0.112010720838406	0.950740407882185	CERAD
PRIM2	CD163	0.00313256589770325	0.0131232120277049	0.238704205273066	0.811334955673123	0.965360952691035	0.015310271680342	CERAD
PRIM2	GPNMB	0.001589629110702	0.0270649966803147	0.0587337633726071	0.953164166464859	0.994371664275287	0.0024512598935828	CERAD
PRIM2	MKI67	0.0336773465075557	0.0303408877215451	1.10996576028464	0.267013781218137	0.770517603964421	0.113217434535087	CERAD
PRIM2	ERN1	0.0100066706614722	0.0309935183299657	0.322863334034501	0.746798745618577	0.982085113650004	0.00785087190072628	CERAD
PRKAA1	AIF1	0.0216029937912414	0.0316103345444408	0.683415538069358	0.494344304376039	0.92833865967639	0.0322935634381781	CERAD
PRKAA1	HIF1A	-0.0672679383755795	0.0669581086686234	-1.00462721712301	0.315076386553565	0.669244717055455	0.174415048400604	CERAD
PRKAA1	HIST	-0.000852738190620272	0.0507333292149712	-0.0168082442807367	0.986589592842006	0.99733717229425	0.00115799383305376	CERAD
PRKAA1	HSPA1A	-0.0122246014374934	0.0452875112107716	-0.269933169447072	0.787211668504443	0.998476096826227	0.000662327529110016	CERAD
PRKAA1	IFI44L	-0.0311270832756017	0.0650100276200209	-0.478804338578925	0.632077829903337	0.92842548038465	0.0322529489586906	CERAD
PRKAA1	TMEM163	0.0339569934440525	0.0569704092651297	0.596046155926718	0.55114439289462	0.942623591394611	0.0256616951892744	CERAD
PRKAA1	FRMD4A	-0.0138967412121814	0.0171341408847118	-0.811055617301537	0.417333732003488	0.724945209366083	0.139694815731295	CERAD
PRKAA1	PICALM	0.0375528180275298	0.0139439869041682	2.69311914057409	0.00707869688008928	0.0695418473426666	1.15775377669461	CERAD
PRKAA1	CD163	0.0153607621815304	0.0335638059141371	0.457658533148068	0.647197783826598	0.92069552257569	0.0358839688561171	CERAD
PRKAA1	GPNMB	0.0675126088451667	0.0476312481127672	1.41740163275441	0.156365535597518	0.627353352092059	0.202487777130441	CERAD
PRKAA1	MKI67	-0.003290302625452	0.0716371973639328	-0.0459300858566051	0.963365974428518	0.994112994884129	0.00256424913826559	CERAD
PRKAA1	ERN1	0.00165731092461834	0.0384305260299268	0.0431248566134054	0.965602005015516	0.999615042698009	0.000167217019794894	CERAD
PRKAB1	AIF1	0.00732068637975125	0.0498526414543957	0.14684650935594	0.883253173420973	0.98689281859448	0.00573001128231373	CERAD
PRKAB1	HIF1A	-0.00946294739371174	0.0892293965711281	-0.106051903939174	0.915541170956679	0.974156002401829	0.0113714891612918	CERAD
PRKAB1	HIST	0.151221022983575	0.0756349333454212	1.99935421761999	0.0455700417728412	0.51306730916375	0.289825656173086	CERAD
PRKAB1	HSPA1A	-0.0219444435897464	0.0632483673972746	-0.346956680350487	0.728623863584132	0.998476096826227	0.000662327529110016	CERAD
PRKAB1	TMEM163	-0.096201357643143	0.0689307953872196	-1.39562233545588	0.162828252832475	0.814952316310343	0.0888678015288924	CERAD
PRKAB1	FRMD4A	0.05102662694176	0.0614108851959245	0.830905250412289	0.406027157364447	0.714911534530898	0.145747695880155	CERAD
PRKAB1	PICALM	0.0239174881464486	0.0494925472110924	0.483254338162012	0.628915157386087	0.881799187620009	0.0546303056143796	CERAD
PRKAB1	CD163	0.00289078901839645	0.0664250358694044	0.0435195703029791	0.965287364458218	0.99356609349293	0.00280323767894655	CERAD
PRKAB1	GPNMB	-0.00166187771298099	0.0711835594006753	-0.0233463699620115	0.981373983899517	0.997450227008381	0.00110876649326847	CERAD
PRKAB1	ERN1	-0.0363375494025711	0.0609899418301307	-0.595795770781	0.551311669383202	0.972671775898819	0.0120336859022884	CERAD
PRKAB2	AIF1	-0.0137483731045175	0.043719701280611	-0.314466309279534	0.753166900822795	0.978111389226942	0.00961168409589668	CERAD
PRKAB2	HSPA1A	0.037539285168542	0.0555240366766196	0.676090706213896	0.498983056962628	0.998476096826227	0.000662327529110016	CERAD
PRKAB2	PICALM	0.0594347773950884	0.0356137748479391	1.66887047634963	0.0951430517816741	0.385116790493772	0.41440754639978	CERAD
PRKAB2	CD163	-0.0449956442753368	0.0482063231621485	-0.93339714219622	0.350614955379977	0.785825749042255	0.104673744824603	CERAD
PRKAB2	ERN1	0.00491538740271482	0.0410107231984743	0.119856150278708	0.904597100998115	0.998052545315234	0.000846593442358349	CERAD
PRKACB	AIF1	0.0669695983953476	0.0471726446969183	1.41967020983504	0.155703714772906	0.777394662804909	0.109358445338832	CERAD
PRKACB	CCL3	0.110847172414982	0.0553016682384185	2.00440919679121	0.0450262449576171	0.774849293401813	0.110782758666094	CERAD
PRKACB	HIF1A	0.0703951390155566	0.0259461318293194	2.71312654536077	0.00666516483587688	0.0945692618648734	1.02425000072012	CERAD
PRKACB	HIST	6.38547451399924e-05	0.0242568716319124	0.00263243942207226	0.997899619653727	0.998933799643311	0.00046329195644984	CERAD
PRKACB	HSPA1A	-0.00845327629436604	0.0478852057220928	-0.176532107712465	0.859875926446008	0.998476096826227	0.000662327529110016	CERAD
PRKACB	IFI44L	8.91686306458019e-05	0.0282290476723463	0.0031587544744966	0.997479682764607	0.999268175327989	0.000317943770518113	CERAD
PRKACB	TMEM163	0.00733671674145637	0.0288156730616014	0.254608550207108	0.799025454676497	0.973331726807636	0.0117391200922934	CERAD
PRKACB	FRMD4A	-0.0403003390004315	0.0151838228898284	-2.65416287405648	0.00795054407248857	0.0595464919048622	1.22514381925657	CERAD
PRKACB	PICALM	0.0304406362084062	0.0123192462063923	2.47098204698685	0.0134742583001424	0.11056967987413	0.956363947792798	CERAD
PRKACB	CD163	0.0255061020560936	0.014564333771668	1.75127145916627	0.0798991615141089	0.4727676067484	0.325352288244345	CERAD
PRKACB	GPNMB	-0.0449660454536597	0.0297570532874935	-1.51110545184789	0.130761585910529	0.597416304570056	0.223722928889276	CERAD
PRKACB	MKI67	-0.0139773176264894	0.0290373520933923	-0.481356481181013	0.630263160905006	0.918767185309629	0.0367945244624809	CERAD
PRKACB	ERN1	0.0389142525242255	0.0434232741853338	0.896161177485985	0.370166686889319	0.951488747684053	0.021596343317707	CERAD
PRKAG1	AIF1	-0.00624875915640706	0.038705704623502	-0.16144284717692	0.871744622087522	0.98539931223067	0.00638774518119192	CERAD
PRKAG1	HIF1A	0.00308342755175568	0.0767221658817974	0.0401895269289736	0.967942027185617	0.988691052420035	0.00493939615860352	CERAD
PRKAG1	HIST	0.0452520319150108	0.0550777458199852	0.821602831439606	0.411302977293795	0.892982577640259	0.0491570142452816	CERAD
PRKAG1	HSPA1A	0.0711037530791398	0.0382423485898138	1.85929357639083	0.0629855370115759	0.886544416701291	0.0522995009597972	CERAD
PRKAG1	IFI44L	0.0100876232819854	0.0617974164039182	0.163236974440015	0.870331855228763	0.978950045705754	0.00923946900161869	CERAD
PRKAG1	TMEM163	0.0509816100786865	0.0532343060091281	0.9576833793972	0.338222440268232	0.90367274236105	0.043988817222164	CERAD
PRKAG1	FRMD4A	0.0255895886575289	0.0454846588175714	0.562598232519737	0.573708495855515	0.829411609257967	0.0812298901181446	CERAD
PRKAG1	PICALM	0.0119570712033447	0.0281659766525771	0.4245218034096	0.671185307691422	0.899593777196615	0.0459535573921629	CERAD
PRKAG1	CD163	-0.0147668639224131	0.0402175475191699	-0.367174649706683	0.713488747331302	0.936188621285802	0.0286366417204533	CERAD
PRKAG1	GPNMB	-0.0392409490659728	0.0462944625020757	-0.847638074731148	0.396639563132008	0.811752538168175	0.0905763447583708	CERAD
PRKAG1	MKI67	0.00118770055674678	0.0772233817111972	0.0153800640483292	0.987728968131594	0.998284179047007	0.000745811594531476	CERAD
PRKAG1	ERN1	0.0450198646351328	0.0546870673265636	0.823226895059062	0.410378977172754	0.961863812868107	0.0168864139359765	CERAD
PRKAG2	AIF1	0.0111470651886858	0.0294611512717458	0.378364887572342	0.705159548409541	0.966139537668587	0.0149601447407467	CERAD
PRKAG2	CCL3	0.0353620280425724	0.0480412752103229	0.73607596567241	0.461684468467929	0.94690610580151	0.0236930830389211	CERAD
PRKAG2	HIF1A	0.0572995614198787	0.0264732179447354	2.16443507319342	0.0304309745017094	0.21914900780954	0.659260491260614	CERAD
PRKAG2	HIST	0.0443490483751485	0.0232962909370384	1.90369567820938	0.0569498296262208	0.546937240368221	0.262062504974604	CERAD
PRKAG2	HSPA1A	0.0423555425785102	0.0404180991446712	1.04793504580471	0.294668534238881	0.996949400327308	0.00132688353016553	CERAD
PRKAG2	IFI44L	0.0348613089224484	0.0225790264268515	1.54396864875407	0.122595927839295	0.60751854786545	0.21644045828496	CERAD
PRKAG2	TMEM163	-0.0166128705137894	0.0312532731842678	-0.531556180238809	0.595033421135717	0.947615732620243	0.0233677375931743	CERAD
PRKAG2	FRMD4A	0.00751565972363442	0.0154265806326349	0.487188956685259	0.626124430587362	0.856906882851573	0.0670663688129811	CERAD
PRKAG2	PICALM	0.0387465359117048	0.0137061395376051	2.82694742785868	0.00469940423006038	0.0513853690421171	1.28916052008635	CERAD
PRKAG2	CD163	0.0230571795376249	0.0165235845897774	1.39541026418018	0.162892157870583	0.61483928742615	0.211238389436372	CERAD
PRKAG2	GPNMB	0.0284899765057294	0.0246455479956622	1.1559887615704	0.24768575390537	0.713014769132152	0.146901474234859	CERAD
PRKAG2	MKI67	0.0333046929304346	0.0297479802200953	1.11956148565464	0.262900675730562	0.76968869746347	0.113684890815195	CERAD
PRKAG2	ERN1	0.0518428434765966	0.0403441140606241	1.28501628264023	0.19878659417268	0.881833952429968	0.0546131839525228	CERAD
PRKAR1A	AIF1	0.0110068542692511	0.0443980347892688	0.24791309618757	0.804201646870777	0.983484299128692	0.00723256899954998	CERAD
PRKAR1A	CCL3	-0.0292749279498736	0.0755663169511226	-0.38740710320458	0.698454845990781	0.973251158792867	0.0117750705206168	CERAD
PRKAR1A	HIF1A	0.0354556627074953	0.0255690826179518	1.38666150981116	0.165545002587005	0.507552989164878	0.29451861016238	CERAD
PRKAR1A	HIST	-0.0703933018583171	0.0531946661605101	-1.32331504151021	0.185730631645375	0.761088845770211	0.118564642867364	CERAD
PRKAR1A	HSPA1A	-0.0390246091602435	0.0454596066916322	-0.858445815973742	0.390646337914892	0.998476096826227	0.000662327529110016	CERAD
PRKAR1A	IFI44L	0.0577544856665712	0.0538924654428689	1.07166159855493	0.283872055001324	0.771473658093486	0.112678898298112	CERAD
PRKAR1A	TMEM163	-0.00721770988744511	0.04896767702217	-0.147397432885724	0.882818331653105	0.982666691103189	0.00759376473280468	CERAD
PRKAR1A	FRMD4A	0.00893960509490699	0.0170683764688138	0.52375251455467	0.600450684881752	0.84367472883037	0.0738249594193945	CERAD
PRKAR1A	PICALM	0.0324499400575599	0.0142033829040067	2.28466276498157	0.0223326095441618	0.157871712702218	0.801695679477947	CERAD
PRKAR1A	CD163	-0.00610588139648128	0.0165265875598312	-0.369458085305038	0.711786309680052	0.935946139254588	0.0287491428191192	CERAD
PRKAR1A	GPNMB	0.0290820760441027	0.038005613838235	0.765204744959154	0.444149634641498	0.8404307806704	0.0754980499946633	CERAD
PRKAR1A	MKI67	-0.101175635443682	0.0673986641363534	-1.50115194032621	0.133316267170669	0.689217327050031	0.161643812843822	CERAD
PRKAR1A	ERN1	0.033464184003775	0.0349379283241307	0.957818211008869	0.338154434533674	0.94510653000172	0.0245192361633849	CERAD
PRKAR1B	AIF1	0.019147686624514	0.060977789821548	0.314010833789644	0.75351281046998	0.978337382341366	0.00951135173411406	CERAD
PRKAR1B	HSPA1A	0.00993873837828363	0.058102818739865	0.171054323935313	0.864181050668503	0.998476096826227	0.000662327529110016	CERAD
PRKAR1B	PICALM	0.0515111885926933	0.0571823935818319	0.900822532358272	0.367682685266924	0.730499084285279	0.136380324137761	CERAD
PRKAR1B	ERN1	-0.0242868781045646	0.0500074195640569	-0.485665493566496	0.627204352744464	0.979131647186697	0.00915891207532584	CERAD
PRKAR2A	AIF1	-0.00250263725575743	0.0246983868517248	-0.101327964080482	0.919290118305399	0.991919490382407	0.00352357613371762	CERAD
PRKAR2A	CCL3	-0.0268086919348172	0.0435546642196808	-0.61551827835475	0.538212502002162	0.96253974338603	0.0165813293759297	CERAD
PRKAR2A	HIF1A	-0.0342081835718263	0.024694314268074	-1.38526557977973	0.165971274488759	0.50777086545036	0.294332221416474	CERAD
PRKAR2A	HIST	0.0390005610395532	0.0550478724124849	0.708484439640357	0.478644471806011	0.917950740871683	0.0371806233103007	CERAD
PRKAR2A	HSPA1A	0.0226301201065069	0.0315347392713597	0.717625089961022	0.472988483159281	0.998476096826227	0.000662327529110016	CERAD
PRKAR2A	IFI44L	0.0194899135438013	0.0490038937387094	0.397721733046811	0.690835315542545	0.946158508785647	0.0240361006760936	CERAD
PRKAR2A	TMEM163	0.0119384021453306	0.0225394153727275	0.529667781879381	0.596342289662932	0.947615732620243	0.0233677375931743	CERAD
PRKAR2A	FRMD4A	-0.017905276002629	0.0146359759858266	-1.22337424029449	0.221188378195935	0.52967592131647	0.275989769328088	CERAD
PRKAR2A	PICALM	0.0068198488641705	0.0109189111006433	0.624590565973991	0.532239813008181	0.834264275088946	0.0786963534003892	CERAD
PRKAR2A	CD163	-0.0186930862490718	0.0137227911086229	-1.36219272749301	0.173137070349946	0.630276103974392	0.200469158222299	CERAD
PRKAR2A	GPNMB	-0.00228310219721127	0.0210785122712266	-0.108314200159554	0.913746458787899	0.985443625306163	0.00636821554359424	CERAD
PRKAR2A	MKI67	-0.0152975729895992	0.0725574224829926	-0.210834018989373	0.83301679183852	0.968501948080921	0.013899501387882	CERAD
PRKAR2A	ERN1	0.0105536101963269	0.0314289521139683	0.335792620703904	0.737027255230586	0.981897763230611	0.00793372929681578	CERAD
PRKAR2B	HSPA1A	-0.146006014097712	0.10780908728788	-1.35430155073881	0.175640191623761	0.964491440768337	0.0157016220829008	CERAD
PRKAR2B	CD163	-0.0869011900777613	0.123055508276974	-0.706195043964743	0.480066852010488	0.860185736057528	0.0654077633662882	CERAD
PRKAR2B	ERN1	0.152759963312871	0.0846541513552767	1.80451827662612	0.0711500966362138	0.729235449386379	0.137132227703999	CERAD
PRKCA	AIF1	-0.129147308750407	0.0300085901535127	-4.3036779831954	1.67985777261155e-05	0.0124438695001917	1.9050445520188	CERAD
PRKCA	CCL3	0.045626550887649	0.0548132447526963	0.832400108650832	0.405183140744257	0.93628062664046	0.0285939628696152	CERAD
PRKCA	HIF1A	-0.140650957015123	0.0281650564826194	-4.99381057879001	5.91994623798275e-07	0.000276324389307327	3.55858078111995	CERAD
PRKCA	HIST	-0.086127169311283	0.0259411561905266	-3.32009755766921	0.000899859961813738	0.125842915456691	0.900171228782051	CERAD
PRKCA	HSPA1A	-0.0839181421095535	0.0463494542445737	-1.81055297149217	0.0702100775843698	0.899118594317502	0.0461830207687013	CERAD
PRKCA	IFI44L	-0.0818118807926824	0.0285252982706511	-2.86804646235221	0.00413014875923903	0.154836910708173	0.810125502270272	CERAD
PRKCA	TMEM163	-0.0528706946059934	0.0286333715484224	-1.84647115400234	0.0648238240372869	0.707765929945061	0.150110347029083	CERAD
PRKCA	FRMD4A	-0.0864516097967404	0.0150467246027427	-5.74554343747224	9.16262309997651e-09	2.06311730134471e-06	5.68547607892046	CERAD
PRKCA	PICALM	-0.0646681540148419	0.0154424054080771	-4.18769953941357	2.81796235142273e-05	0.00106514922261691	2.97258954525873	CERAD
PRKCA	CD163	-0.00923401519729282	0.0258113743734701	-0.357749845617825	0.720530527047279	0.93843063832195	0.0275978216118962	CERAD
PRKCA	GPNMB	-0.0798901271193284	0.0299208911913928	-2.6700450400458	0.00758410729520164	0.154853150854762	0.810079953465641	CERAD
PRKCA	MKI67	-0.087300433849386	0.0264254920336414	-3.30364459205705	0.000954367395570993	0.182416539657819	0.738935786860292	CERAD
PRKCA	ERN1	-0.0814884477774963	0.0446186557332647	-1.82633130555621	0.0678003724078668	0.728243748630876	0.137723234742544	CERAD
PRKCB	AIF1	-0.0123479079554379	0.0304415936554133	-0.405626199968744	0.685017275112519	0.961645768202086	0.0169848752034417	CERAD
PRKCB	CCL3	0.0499269524104005	0.0524745357876604	0.951451054515876	0.341375453749193	0.93310439399891	0.0300697654695507	CERAD
PRKCB	HIF1A	-0.00238756956457122	0.0271207955846808	-0.0880346432727748	0.929849141673399	0.975644512274398	0.0107083938911506	CERAD
PRKCB	HIST	-0.0294189219617565	0.022029345281689	-1.33544241036567	0.181731592023352	0.757080179611585	0.120858123513276	CERAD
PRKCB	HSPA1A	-0.0171556494203194	0.0433697932838802	-0.395566778656882	0.692424648985422	0.998476096826227	0.000662327529110016	CERAD
PRKCB	IFI44L	0.0166166652841094	0.0253298391348493	0.656011480990729	0.511816737161515	0.885686677545213	0.0527198879089856	CERAD
PRKCB	TMEM163	-0.0436357907872451	0.0281420102313575	-1.55055699392161	0.121007885135951	0.777191487852904	0.109471964632673	CERAD
PRKCB	FRMD4A	-0.0223699614781432	0.017049914758145	-1.31202776057615	0.189510768091553	0.485516525331898	0.313795983596727	CERAD
PRKCB	PICALM	0.0319736325055401	0.0149908627227313	2.13287474489757	0.0329350026022578	0.203414043102313	0.691619067975145	CERAD
PRKCB	CD163	0.0282030005186783	0.017446905795745	1.61650443057683	0.105985296256361	0.524597242050085	0.280173996943488	CERAD
PRKCB	GPNMB	0.0384076186494144	0.0245628481032647	1.56364679242182	0.117900539553957	0.568189041987909	0.245507146273192	CERAD
PRKCB	MKI67	-0.0280488174659879	0.02756206679597	-1.01766016582215	0.308839483897997	0.797463100607394	0.0982894030335895	CERAD
PRKCB	ERN1	0.0295383380588254	0.0557811505616975	0.529539777530299	0.596431058247114	0.974203079620909	0.011350501883677	CERAD
PRKCD	AIF1	-0.0576417221189636	0.0359022930803024	-1.60551644960496	0.10838019605062	0.715227158977715	0.145556002643053	CERAD
PRKCD	CCL3	0.0955662053145331	0.0626934997490585	1.52433993471498	0.127423816192201	0.88188407177546	0.0545885013730054	CERAD
PRKCD	HIF1A	0.0101866694516533	0.0274985168950244	0.370444322162569	0.711051454671721	0.902706975535724	0.0444532015803937	CERAD
PRKCD	HIST	0.0275979925744718	0.0240983607084876	1.14522281861071	0.252116868222946	0.82186703323672	0.0851984396407644	CERAD
PRKCD	HSPA1A	-0.0720641935492783	0.0365326230194456	-1.97259839543741	0.0485413359724768	0.829989458208989	0.0809274236127693	CERAD
PRKCD	IFI44L	0.0013341072633103	0.0266215407201971	0.0501138261429832	0.960031681913697	0.993259271981431	0.00293737215573374	CERAD
PRKCD	TMEM163	-0.022503128450542	0.0268771113434767	-0.837259933292782	0.402446475479515	0.922587872942016	0.0349922583219193	CERAD
PRKCD	FRMD4A	-0.034451626524628	0.0135758772009836	-2.53770905662964	0.0111580703088865	0.0756881321538362	1.12097221223259	CERAD
PRKCD	PICALM	0.0216782328105395	0.0120832769368371	1.79406901984106	0.0728021531189491	0.332177605286113	0.478629650116134	CERAD
PRKCD	CD163	0.0355519851701058	0.0167871789495697	2.1178058134072	0.0341915168019482	0.328223477084112	0.483830358068346	CERAD
PRKCD	GPNMB	0.0692346292215296	0.0250140237517822	2.76783255299327	0.00564304407265702	0.131070160482219	0.882496168820562	CERAD
PRKCD	MKI67	-0.00384397808893975	0.0298558297661778	-0.128751339991039	0.897554410009831	0.979239950951591	0.00911087652624437	CERAD
PRKCD	ERN1	-0.0419882307096695	0.0456597967633149	-0.919588646601352	0.357787761919553	0.949724013620169	0.02240258079063	CERAD
PRKCE	AIF1	0.0530487050624691	0.033847041977836	1.56730697758483	0.117042955209988	0.722672752491352	0.14105831952543	CERAD
PRKCE	CCL3	0.0355229443942276	0.0468589074317851	0.75808306981848	0.448401254312886	0.943943598021749	0.0250539546423081	CERAD
PRKCE	HIF1A	0.102180340245798	0.0260059307087148	3.92911683839704	8.52584095315795e-05	0.0068663040239658	2.16327697093539	CERAD
PRKCE	HIST	0.0504666426960592	0.0265526175338528	1.9006277867603	0.0573507832728048	0.547842103187595	0.261344594061993	CERAD
PRKCE	HSPA1A	0.092660549703717	0.0428841239980514	2.1607191908112	0.0307170375641204	0.76859998514081	0.114299628267799	CERAD
PRKCE	IFI44L	0.0832495258726447	0.0275391137918327	3.02295587657342	0.00250318738179772	0.122926796560175	0.910353435830409	CERAD
PRKCE	TMEM163	0.0559136501878186	0.0325314320350594	1.71875772722086	0.0856584957846064	0.730794173766522	0.136204923704744	CERAD
PRKCE	FRMD4A	0.0750966229977213	0.0182682607927999	4.11077025062612	3.94341431395438e-05	0.00138377993198763	2.85893297196221	CERAD
PRKCE	PICALM	0.0855878308311956	0.0169404655262171	5.05227147971464	4.36586553336244e-07	4.45952850254301e-05	4.35071105598928	CERAD
PRKCE	CD163	0.0777420367676	0.0182458335261633	4.26081037383813	2.03687000765888e-05	0.00332408198564629	2.47832827325294	CERAD
PRKCE	GPNMB	0.0867420940747126	0.0267960178868518	3.23712629395112	0.00120739964137623	0.0544120397908298	1.26430499301899	CERAD
PRKCE	MKI67	0.0858490069138445	0.0334456633712665	2.56682027684337	0.0102635793226384	0.391647798217033	0.407104310650497	CERAD
PRKCE	ERN1	0.116054898151227	0.0474376447181392	2.44647260294629	0.0144261761009635	0.462821833296253	0.334586161698625	CERAD
PRKCH	AIF1	0.0145171469973888	0.0319147047073952	0.454873298389784	0.649200393691072	0.953156607801756	0.020835737015054	CERAD
PRKCH	CCL3	0.0326557381140541	0.0534789332585551	0.610628075847608	0.541445831402146	0.96253974338603	0.0165813293759297	CERAD
PRKCH	HIF1A	-0.00371228476666464	0.0334888220894002	-0.11085145833898	0.911734138908904	0.973522212983492	0.0116541346769767	CERAD
PRKCH	HIST	0.0381541769821634	0.0238864150446515	1.59731700679407	0.110195061737818	0.66615151251653	0.176426981691175	CERAD
PRKCH	HSPA1A	0.00556101103747249	0.0394112896220766	0.141101980950084	0.887789378738554	0.998476096826227	0.000662327529110016	CERAD
PRKCH	IFI44L	0.0370775653287922	0.0241514530739273	1.53521054055416	0.124732120020825	0.614751162959781	0.211300641008867	CERAD
PRKCH	TMEM163	0.0947537897882874	0.0321286337806196	2.94920071719465	0.00318596984230783	0.304982882937883	0.515724534601513	CERAD
PRKCH	FRMD4A	0.0731813563423069	0.0174934164272148	4.18336559052339	2.87224934799043e-05	0.00109822892522691	2.95930712199889	CERAD
PRKCH	PICALM	0.0700271441776323	0.0151654197112114	4.6175539820941	3.88289693018169e-06	0.000226674894124162	3.64459657844926	CERAD
PRKCH	CD163	0.104747406516146	0.022612667639456	4.63224455364021	3.617225100937e-06	0.000905381666480475	3.04316830399471	CERAD
PRKCH	GPNMB	0.0872866256086868	0.0260522430637405	3.3504456946424	0.000806816277001214	0.0436314716655442	1.3602001382521	CERAD
PRKCH	MKI67	0.0343682200949087	0.0297093780274026	1.15681385396924	0.247348420409408	0.765659320832202	0.115964426182029	CERAD
PRKCH	ERN1	0.00175883182162605	0.0379557373275927	0.0463390239648284	0.963040036075674	0.999615042698009	0.000167217019794894	CERAD
PRKCI	AIF1	0.000769644147537435	0.0370319570793705	0.020783242589309	0.983418565329412	0.998452375764073	0.00067264530116846	CERAD
PRKCI	HIF1A	-0.0423508420280846	0.0657049128426298	-0.644561269406434	0.519211540622626	0.804130983011965	0.0946732042787635	CERAD
PRKCI	HIST	0.0378213195037545	0.0623221845418298	0.606867679331255	0.543938728919629	0.93084721199116	0.0311215976809041	CERAD
PRKCI	HSPA1A	0.0330713275924582	0.0440644243985666	0.750522173927093	0.452940274111266	0.998476096826227	0.000662327529110016	CERAD
PRKCI	IFI44L	0.014481138693713	0.0664686462304587	0.21786420387598	0.827534918366388	0.971063389381363	0.0127524191548448	CERAD
PRKCI	TMEM163	0.0123553169124815	0.0714555720386487	0.172909075667308	0.86272289775705	0.980464315094533	0.00856820825785537	CERAD
PRKCI	FRMD4A	-0.0291322723627825	0.0181005009298448	-1.60947326682811	0.107512895935294	0.342167072811737	0.465761785514392	CERAD
PRKCI	PICALM	0.0139881839768427	0.014642874677383	0.955289469112814	0.339431331519634	0.707266395321894	0.150416976263623	CERAD
PRKCI	CD163	0.0172700267696646	0.0386999771778423	0.446254184861704	0.655413646609218	0.921550116604864	0.0354810415918406	CERAD
PRKCI	GPNMB	-0.00221397923873335	0.0482867589096921	-0.0458506490956252	0.963429289090545	0.997248523199062	0.00119659815371886	CERAD
PRKCI	ERN1	0.0122402177898105	0.0352254680686995	0.347482048100499	0.728229202852968	0.981897763230611	0.00793372929681578	CERAD
PRKCQ	AIF1	-0.0285146808073392	0.108535161314493	-0.262722978083707	0.792764104811995	0.982790722108588	0.00753895206585069	CERAD
PRKCQ	HSPA1A	0.095608156893101	0.108854527978414	0.878311253272442	0.379774830518447	0.998476096826227	0.000662327529110016	CERAD
PRKCQ	FRMD4A	-0.0858209356777536	0.0364861655093323	-2.35215004042567	0.0186652442602105	0.108226373371435	0.965666894368106	CERAD
PRKCQ	PICALM	-0.0796318495504142	0.0348338706606127	-2.2860465414903	0.0222515359201906	0.157862458353207	0.801721138316925	CERAD
PRKCQ	CD163	0.106770128831872	0.141647246453688	0.753774827996965	0.450984441341111	0.844433261475946	0.0734346685536682	CERAD
PRKCQ	ERN1	0.00257214427142539	0.0768787807964565	0.0334571418118008	0.973310042561572	0.999615042698009	0.000167217019794894	CERAD
PRKCSH	AIF1	-0.0136911263176752	0.0392590285701497	-0.348738285594901	0.727285798804227	0.97149731017415	0.012558397512105	CERAD
PRKCSH	HIF1A	-0.0660077465771069	0.0646542055217644	-1.02093508139833	0.307285196877895	0.662540254806865	0.178787729603412	CERAD
PRKCSH	HIST	-0.00378587558747377	0.0546765380550413	-0.0692413185279332	0.944797534580943	0.992272355659187	0.00336910775962163	CERAD
PRKCSH	HSPA1A	-0.0306253023899722	0.0393767754478262	-0.777750388183777	0.436716180614126	0.998476096826227	0.000662327529110016	CERAD
PRKCSH	IFI44L	0.0805982420119589	0.0703500496170684	1.14567427387292	0.251929952330083	0.746027266090854	0.127245299475851	CERAD
PRKCSH	TMEM163	-0.0468837326294158	0.0647663373281728	-0.723890443145713	0.469132997643875	0.935730643140717	0.0288491480918451	CERAD
PRKCSH	FRMD4A	-0.0264178493833368	0.0487693662215687	-0.541689413459166	0.588032483920122	0.837419415786456	0.0770569740978004	CERAD
PRKCSH	PICALM	0.00201849169125949	0.0290067865865731	0.0695868770308333	0.944522482231541	0.987064782012604	0.00565434322972079	CERAD
PRKCSH	CD163	-0.0245442666042158	0.0343814883681619	-0.713880281778156	0.47530121121643	0.858545839101885	0.0662365122240388	CERAD
PRKCSH	GPNMB	-0.00913173895416291	0.0431728084613941	-0.211515981461541	0.832484662903699	0.968257035682852	0.0140093385999351	CERAD
PRKCSH	MKI67	-0.0130356834577844	0.0638238496000035	-0.204244706947036	0.838162276531461	0.968656749740806	0.0138300909602322	CERAD
PRKCSH	ERN1	0.0488665550329277	0.0389476137427168	1.25467391547359	0.2095971586236	0.885386152212247	0.0528672748406115	CERAD
PRKCZ	AIF1	0.0642530086833623	0.0739798903306996	0.868519923402739	0.385109770271923	0.89991591003524	0.0457980700205283	CERAD
PRKCZ	HSPA1A	0.0955319938480502	0.0726747568227229	1.31451411775733	0.188673250311819	0.970520754990753	0.0129951726078456	CERAD
PRKCZ	PICALM	0.0330195382120944	0.0504704138170713	0.654235535531229	0.51296007064194	0.824433658832899	0.0838442857586753	CERAD
PRKCZ	CD163	-0.00256965627105905	0.0867757853355776	-0.0296125959692756	0.976376019589003	0.995527775301511	0.00194661861808515	CERAD
PRKCZ	ERN1	0.051195382605639	0.0500416024842009	1.02305641834317	0.306281171273237	0.941616404563039	0.0261259839484517	CERAD
PRKD2	AIF1	-0.0271151839113651	0.0478131859300104	-0.567106821767884	0.570641608424418	0.939641419789287	0.0270378475889236	CERAD
PRKD2	HSPA1A	0.017466114779342	0.0480084291084018	0.363813503247606	0.715997278533321	0.998476096826227	0.000662327529110016	CERAD
PRKD2	FRMD4A	0.00986656298326641	0.0571914465463476	0.172518157505784	0.863030187741654	0.955493858678992	0.0197720999751607	CERAD
PRKD2	PICALM	0.00182452226160294	0.033361933886388	0.0546887439983616	0.956386436931099	0.991363392153456	0.0037671222265975	CERAD
PRKD2	CD163	-0.0222546247471987	0.0447105683852056	-0.497748643127575	0.618661218072993	0.910732907958775	0.040608970565149	CERAD
PRKD2	GPNMB	0.0288309203664514	0.074856170217228	0.38515088713176	0.700125628093623	0.9353540021699	0.0290239911679229	CERAD
PRKD2	ERN1	-0.00356139131780321	0.0378520662112568	-0.0940871047283567	0.925039963874419	0.998052545315234	0.000846593442358349	CERAD
PRKD3	AIF1	-0.052165357347685	0.0294971652506649	-1.76848713781095	0.0769795005826591	0.663070295716464	0.178440427215998	CERAD
PRKD3	CCL3	-0.0476014169317591	0.0479838746828209	-0.992029452527753	0.321183158303113	0.93310439399891	0.0300697654695507	CERAD
PRKD3	HIF1A	0.0211713851660657	0.0271670299152721	0.77930437122109	0.435800440338462	0.759834341566848	0.11928108191062	CERAD
PRKD3	HIST	-0.0502125114240073	0.0268112372108151	-1.87281590286899	0.0610938111903792	0.561497538191521	0.25065214350258	CERAD
PRKD3	HSPA1A	-0.0125078565187665	0.0408209309018387	-0.306407919722455	0.759294079104819	0.998476096826227	0.000662327529110016	CERAD
PRKD3	IFI44L	-0.00769657610371756	0.0270542982916654	-0.284486258735776	0.776037763144131	0.964741248308131	0.0155891524598314	CERAD
PRKD3	TMEM163	0.0313954993927914	0.0263206044717526	1.19281072843464	0.232943507465406	0.859369295396691	0.0658201673823987	CERAD
PRKD3	FRMD4A	0.0103434045101569	0.0173086420445134	0.597586135501348	0.550116117545038	0.814622076876157	0.0890438243806716	CERAD
PRKD3	PICALM	0.00896994167796546	0.0151122568780057	0.593554076692559	0.55281040412856	0.846289587206135	0.0724810026754114	CERAD
PRKD3	CD163	0.0280175538581176	0.0204985934972284	1.36680372055311	0.171686836299761	0.627958843195926	0.202068819254255	CERAD
PRKD3	GPNMB	0.0140809725624663	0.0252206577460987	0.558311075952984	0.576631982968636	0.895650764668213	0.0478612989803766	CERAD
PRKD3	MKI67	-0.0105579963019021	0.0267556013176626	-0.394608821403402	0.693131602268911	0.933724809339133	0.029781101709433	CERAD
PRKD3	ERN1	-0.0106567869641432	0.041694552739757	-0.255591828281723	0.798266028953363	0.988102593543814	0.00519796077999502	CERAD
PRKDC	AIF1	0.016106034309193	0.0226018823717143	0.71259703259713	0.476095148512425	0.924921161369879	0.0338952841703991	CERAD
PRKDC	CCL3	-0.0315277107651784	0.0388740295875162	-0.811022451228032	0.417352777753132	0.93712776035254	0.028201196909752	CERAD
PRKDC	HIF1A	0.00135961659344223	0.0186009248432171	0.0730940318775614	0.941731290828019	0.977711309787084	0.00978936103518592	CERAD
PRKDC	HIST	-0.0194808116640032	0.0204595724280839	-0.952161230762708	0.341015219557293	0.869759503734144	0.0606008170825337	CERAD
PRKDC	HSPA1A	-0.00716401906432976	0.0292153658085197	-0.24521408053842	0.806290674467275	0.998476096826227	0.000662327529110016	CERAD
PRKDC	IFI44L	0.00822033963962163	0.020345006584597	0.404047037558845	0.686178130112645	0.945781640293172	0.0242091208521597	CERAD
PRKDC	TMEM163	-0.0118104454790426	0.0228867386339806	-0.516038814788022	0.605827300051811	0.949980409724679	0.0222853505387257	CERAD
PRKDC	FRMD4A	-0.0298487472307706	0.0111517047466872	-2.67660845662522	0.00743714908016833	0.0570885704960648	1.24345083163763	CERAD
PRKDC	PICALM	0.0113176901436922	0.00995503387032029	1.136881128796	0.255587982053604	0.628031701055505	0.202018433896565	CERAD
PRKDC	CD163	0.0239362059134354	0.0127517014305939	1.877098992924	0.0605045274158891	0.421937069577221	0.374752317695594	CERAD
PRKDC	GPNMB	0.0478210941887495	0.0200776384751749	2.38180870961882	0.0172278439936254	0.244712958491065	0.611343032478395	CERAD
PRKDC	MKI67	0.0179056337595337	0.0258418158798248	0.692893790544841	0.488376206773957	0.872816389708011	0.0590771071803488	CERAD
PRKDC	ERN1	-0.0268425060420546	0.0363556319641872	-0.738331438399869	0.460313066586652	0.966644163930149	0.0147333667462738	CERAD
PRKG1	HSPA1A	-0.0455974626036929	0.0699740048904074	-0.651634312986762	0.514637106763303	0.998476096826227	0.000662327529110016	CERAD
PRKG1	FRMD4A	-0.0315095630285408	0.0270336326283404	-1.16556895855381	0.243788764340506	0.556047659636006	0.254887982824668	CERAD
PRKG1	PICALM	0.0677006182411551	0.0217278501450316	3.11584523039598	0.00183418510958916	0.0262879458069442	1.58024334921369	CERAD
PRKG1	ERN1	-0.102686746280669	0.0647541875121721	-1.58579313903625	0.112786242583604	0.812765935733176	0.0900345066265014	CERAD
PRKRA	AIF1	0.00262150016810139	0.0341677288076385	0.0767244490513321	0.938842754336045	0.993350986492143	0.00289727258837162	CERAD
PRKRA	HIF1A	0.0508131246923593	0.0275542207164884	1.84411401850871	0.0651665253387734	0.319671433767082	0.495296171084031	CERAD
PRKRA	HIST	0.0255068588642657	0.052531249967947	0.485555909669564	0.627282063230845	0.932944875209723	0.0301440165959447	CERAD
PRKRA	HSPA1A	-0.0395767525363104	0.0377816153403113	-1.04751351099813	0.294862804039591	0.996949400327308	0.00132688353016553	CERAD
PRKRA	IFI44L	0.0804150621044098	0.0688495206636051	1.16798288977658	0.2428136666935	0.736958405983446	0.132557023079386	CERAD
PRKRA	TMEM163	0.053526107348377	0.0595899300956775	0.898240814554332	0.369057178315839	0.9101936874438	0.0408661808246064	CERAD
PRKRA	FRMD4A	-0.00904718313433226	0.0201305823965544	-0.449424808289739	0.653125238473291	0.869631748995163	0.0606646131700315	CERAD
PRKRA	PICALM	0.0247610589821996	0.015287151748462	1.61973004452518	0.105290279305918	0.408476305168328	0.388833130889472	CERAD
PRKRA	CD163	0.016302900533765	0.0164504997027666	0.991027678692531	0.321672065036129	0.768563033665818	0.114320508059329	CERAD
PRKRA	GPNMB	-0.0113227644951172	0.0268994151704581	-0.420929764582849	0.673806369801609	0.927862500139684	0.0325163770731543	CERAD
PRKRA	ERN1	-0.00522709008009244	0.0303012297673354	-0.172504222443382	0.863041142092677	0.992681120069539	0.00319023794479275	CERAD
PRKRIP1	AIF1	-0.0117120342957041	0.0296001646852179	-0.395674632903411	0.692345071474886	0.965685065017642	0.0151644852050397	CERAD
PRKRIP1	CCL3	-0.0339313537448269	0.0685840035812664	-0.494741513662454	0.620782593643117	0.966626580020501	0.014741266927823	CERAD
PRKRIP1	HIF1A	0.0180520505548292	0.0243787137699373	0.740484125831534	0.459006289775928	0.772550656121164	0.112073034294556	CERAD
PRKRIP1	HIST	0.0790843048281167	0.0491809246521504	1.60802801873833	0.107829042445007	0.661180778428444	0.179679780544936	CERAD
PRKRIP1	HSPA1A	0.00579498026662303	0.0325921135551657	0.177803144212001	0.858877577973448	0.998476096826227	0.000662327529110016	CERAD
PRKRIP1	IFI44L	-0.0297977899415305	0.05194080469297	-0.573687491321512	0.566179294413698	0.904791361433323	0.0434515545235261	CERAD
PRKRIP1	TMEM163	0.0190894629137561	0.0230263801482797	0.829025786546925	0.407089815855561	0.924552574742382	0.0340683876186058	CERAD
PRKRIP1	FRMD4A	-0.0344247532471381	0.0146130820462388	-2.35574898835243	0.0184854040421692	0.107800492925053	0.967379253303817	CERAD
PRKRIP1	PICALM	0.00149339827018458	0.0118102257522624	0.126449595588679	0.899376045578772	0.978202422966872	0.00957126578396662	CERAD
PRKRIP1	CD163	0.000293783430891537	0.0139765295658467	0.0210197695720854	0.983229885321179	0.996147463829514	0.00167636640868147	CERAD
PRKRIP1	GPNMB	0.0655951337073784	0.0230479215735944	2.84603249355593	0.00442676775035005	0.117596696975089	0.929604876437075	CERAD
PRKRIP1	MKI67	0.00152773785724831	0.0555646362320845	0.0274947873476071	0.978065097371277	0.996782061039379	0.00139978655741071	CERAD
PRKRIP1	ERN1	0.0384801728725605	0.0290003314799021	1.32688734607148	0.184545950828709	0.87139373066122	0.0597855689688117	CERAD
PRKX	AIF1	0.0423871795962177	0.035156397135542	1.20567472920499	0.227942932596405	0.832269862494667	0.0797358314144357	CERAD
PRKX	CCL3	-0.0224438132749905	0.076635212034116	-0.292865546780234	0.769624924435212	0.982483757163203	0.00767462083314858	CERAD
PRKX	HIF1A	0.0645712752725599	0.0223572833876019	2.88815390282916	0.00387510217584341	0.0671555543350746	1.17291806166518	CERAD
PRKX	HIST	0.104557532170069	0.055527135211002	1.88299885763514	0.0597005227745502	0.554865540039352	0.255812246235522	CERAD
PRKX	HSPA1A	0.0468927515697434	0.0369147940158756	1.27029698579861	0.20397886147717	0.972264109007005	0.012215745872014	CERAD
PRKX	IFI44L	0.0853139848280358	0.0665111763858191	1.28270148663655	0.199596678878706	0.701483879153982	0.153982305070284	CERAD
PRKX	TMEM163	0.0466808149157008	0.0266587990510047	1.75104718057213	0.0799377833638893	0.729620805703423	0.136902790258922	CERAD
PRKX	FRMD4A	0.0283467526225197	0.0149638913065571	1.89434365980046	0.0581794094274496	0.232775070493044	0.633063533158932	CERAD
PRKX	PICALM	0.068748185229339	0.0126487110694417	5.43519294985158	5.47371678215164e-08	8.5847486487835e-06	5.06627241594213	CERAD
PRKX	CD163	0.0309199509121765	0.0148041408357605	2.08860151056433	0.0367436091025487	0.341238512454524	0.466941959911877	CERAD
PRKX	GPNMB	0.0661796137684426	0.0224740912637968	2.94470699578632	0.00323260632176489	0.100533676674046	0.997688434325085	CERAD
PRKX	MKI67	0.00208153354457657	0.0713647483149588	0.0291675315015475	0.976730976318802	0.996782061039379	0.00139978655741071	CERAD
PRKX	ERN1	0.0475978045075611	0.0342423136285331	1.39002886965848	0.164520110924523	0.853627829996917	0.0687314344726805	CERAD
PRMT1	AIF1	0.0143429464678418	0.0375947255609502	0.381514860231879	0.702821246671281	0.966139537668587	0.0149601447407467	CERAD
PRMT1	CCL3	0.0423333759793661	0.0778196458696146	0.543993428732571	0.586445994824145	0.966058918605711	0.0149963857532058	CERAD
PRMT1	HIF1A	-0.00976289183380228	0.0650696013398321	-0.150037677083876	0.880734889681844	0.963655436162964	0.0160782243159094	CERAD
PRMT1	HIST	0.0390988740981119	0.0457412796447193	0.854783128102227	0.392671220245853	0.884860559240397	0.0531251622103571	CERAD
PRMT1	HSPA1A	0.0134534612480888	0.0517206208440353	0.260117938039801	0.794772801510384	0.998476096826227	0.000662327529110016	CERAD
PRMT1	IFI44L	0.0348941279440658	0.0645706714361608	0.540402123254436	0.588919743872233	0.910655867553403	0.0406457098087488	CERAD
PRMT1	TMEM163	-0.0053010616576719	0.0528304975953852	-0.100340937506804	0.920073658041533	0.990021312529031	0.00435545609525267	CERAD
PRMT1	FRMD4A	-0.0445670788685104	0.0552481592435946	-0.806670837158751	0.419856150081706	0.726861519802837	0.138548322172744	CERAD
PRMT1	PICALM	-0.0272332499435391	0.0385990671476982	-0.705541660873094	0.480473215150882	0.806390759432274	0.0934544575237567	CERAD
PRMT1	CD163	0.0532013675312738	0.0437306413532416	1.21656956964182	0.223768026574139	0.684960165529356	0.164334684556955	CERAD
PRMT1	GPNMB	-0.00360470859030201	0.0462629310559106	-0.0779178601101944	0.937893392288969	0.993444862532626	0.00285623178751116	CERAD
PRMT1	MKI67	-0.0459056575284557	0.0757007708393966	-0.60640938024062	0.544242941123279	0.901826895762614	0.04487681659309	CERAD
PRMT1	ERN1	0.0693762527403622	0.0458362029488862	1.51356893191451	0.130135205812417	0.830410718497479	0.0807070538185132	CERAD
PRMT2	AIF1	-0.00642455947710479	0.0181234333216922	-0.354489095033397	0.722972375051569	0.970750693216203	0.0128922906507127	CERAD
PRMT2	CCL3	0.00944752626418051	0.0340795851870116	0.27721952049408	0.781611551613003	0.982483757163203	0.00767462083314858	CERAD
PRMT2	HIF1A	0.0737316395651124	0.0224322241256617	3.28686264688154	0.00101310234964896	0.0297072781297063	1.52713713774197	CERAD
PRMT2	HIST	-0.0260744371443011	0.0174199066566651	-1.49681841919197	0.13444051222213	0.698811110193998	0.155640198912934	CERAD
PRMT2	HSPA1A	-0.0129405641343454	0.0311931768752449	-0.414852394999724	0.678249960955169	0.998476096826227	0.000662327529110016	CERAD
PRMT2	IFI44L	0.0310330521184809	0.0192032297684166	1.61603295345248	0.106087188620649	0.578860125296452	0.237426365721082	CERAD
PRMT2	TMEM163	-0.0318531977537156	0.0188657792827782	-1.6884114499735	0.0913322740400421	0.737390613077113	0.132302395228356	CERAD
PRMT2	FRMD4A	-0.00922382384911213	0.0109110222963102	-0.845367519066603	0.397905673731879	0.70857280124574	0.149615522191376	CERAD
PRMT2	PICALM	-0.00887701697376982	0.00935953550239307	-0.94844631675366	0.342902289802117	0.710273459735984	0.148574412986054	CERAD
PRMT2	CD163	0.0210896107645839	0.0121341163872814	1.73804256457351	0.0822033140083866	0.477799596434137	0.320754221405943	CERAD
PRMT2	GPNMB	-0.00450649907707998	0.0186335225825035	-0.241849014705974	0.808897157779814	0.964982957909399	0.0154803564502622	CERAD
PRMT2	MKI67	-0.0337068605505126	0.0231914985275204	-1.45341451353452	0.14610869919561	0.702199590467212	0.153539428157312	CERAD
PRMT2	ERN1	-0.0180357501332334	0.0387993390930609	-0.464846839013786	0.642041142548278	0.979131647186697	0.00915891207532584	CERAD
PRMT3	AIF1	0.0445214024629456	0.0402528555221816	1.106043332464	0.268707764216855	0.852324034719472	0.069395264697298	CERAD
PRMT3	HIF1A	0.0302618879026319	0.0244596340795103	1.2372175235435	0.216006337574725	0.57394248989418	0.241131622537403	CERAD
PRMT3	HIST	-0.0248662225543786	0.055710070903187	-0.446350581703461	0.655344024012676	0.938066708028629	0.0277662768676156	CERAD
PRMT3	HSPA1A	-0.0219192099617104	0.0378100988964453	-0.579718398032836	0.562104534374589	0.998476096826227	0.000662327529110016	CERAD
PRMT3	IFI44L	0.0411107667776215	0.0653732182092158	0.628862520521073	0.529439064887368	0.89266079266967	0.0493135398325548	CERAD
PRMT3	TMEM163	0.0112907128439843	0.0297610057701109	0.379379411139513	0.704406137370707	0.965819363265917	0.0151040918790964	CERAD
PRMT3	FRMD4A	-0.0404024613666972	0.0162590812796285	-2.48491662424486	0.0129581779960152	0.0838969575365008	1.07625378826626	CERAD
PRMT3	PICALM	0.0385867333297106	0.013767317551806	2.80277789660257	0.00506645468987705	0.0546594516234374	1.2623347297255	CERAD
PRMT3	CD163	0.0289970360214877	0.0168023506823486	1.72577257609258	0.0843883353459588	0.481545383132078	0.317362776628671	CERAD
PRMT3	GPNMB	-0.00365570542538881	0.0304249717290497	-0.120154768193206	0.904360547860313	0.985045347484905	0.00654377588905245	CERAD
PRMT3	MKI67	-0.0203692693016894	0.0335023372815604	-0.607995470002641	0.543190478359898	0.901826895762614	0.04487681659309	CERAD
PRMT3	ERN1	0.0343880295914434	0.0354683609266493	0.969540985064404	0.332275341491909	0.94510653000172	0.0245192361633849	CERAD
PRMT5	AIF1	-0.0454935003189453	0.0539831122155269	-0.84273578257795	0.39937623017205	0.905415181286342	0.0431522278730044	CERAD
PRMT5	HSPA1A	0.0111925806004493	0.0536384645956764	0.20866705795586	0.834708157957368	0.998476096826227	0.000662327529110016	CERAD
PRMT5	PICALM	-0.0242876849881984	0.0501208806512937	-0.484582167603464	0.627972765651268	0.881635668083176	0.0547108480086776	CERAD
PRMT5	CD163	-0.0766064767216231	0.0661882741871725	-1.15740254089401	0.247107936431497	0.714922399029084	0.145741095964598	CERAD
PRMT5	ERN1	0.00711367430892607	0.0433054152992244	0.164267546212713	0.869520528982919	0.994473805008345	0.00240665194644095	CERAD
PRMT6	AIF1	0.023879677272406	0.0525850072769136	0.454115697781598	0.649745555336955	0.953156607801756	0.020835737015054	CERAD
PRMT6	PICALM	0.0579828642898338	0.0538111410218712	1.07752527058044	0.281245667371922	0.653844005295619	0.184525853694575	CERAD
PRMT6	ERN1	0.124303057758131	0.0750079635377392	1.65719814130922	0.0974794222188593	0.796176068903405	0.0989908803808983	CERAD
PRMT7	AIF1	-0.0394968997109763	0.04237347635278	-0.932113744507182	0.351277745622964	0.884450577492096	0.0533264301620007	CERAD
PRMT7	HIST	0.044741473895834	0.0530528557921916	0.843337709681203	0.399039598452534	0.885508462126467	0.0528072842341889	CERAD
PRMT7	HSPA1A	-0.0557664830865495	0.046937714194139	-1.18809541631904	0.234795820015025	0.987968070309444	0.00525709095133313	CERAD
PRMT7	IFI44L	-0.0434131383892188	0.0745306229788299	-0.582487260324526	0.560238520202032	0.900876594660145	0.0453346961782475	CERAD
PRMT7	FRMD4A	-0.0593513815917122	0.019635320199029	-3.02268468199705	0.00250543152546643	0.0265824973107734	1.57540422138645	CERAD
PRMT7	PICALM	-0.0183238542751251	0.0145518982684953	-1.25920714514587	0.207955521429549	0.575505435360419	0.239950570321087	CERAD
PRMT7	CD163	0.0456853922066073	0.057005329413249	0.801423177040518	0.422886701934007	0.832399118764901	0.0796683882342491	CERAD
PRMT7	GPNMB	0.0521222471332675	0.051499712457852	1.01208811944193	0.311495922364095	0.764488382050567	0.116629110185826	CERAD
PRMT7	ERN1	-0.0407251901424515	0.0393235691430568	-1.03564328035168	0.300368592620259	0.940085220012285	0.0268327752263627	CERAD
PRMT9	AIF1	0.0447189369409269	0.04600407952282	0.972064595244087	0.331018414193313	0.879455334070026	0.0557862126698596	CERAD
PRMT9	HIF1A	0.10289494816276	0.0700782641378198	1.46828620013191	0.142026497833628	0.470311386810514	0.327614506329176	CERAD
PRMT9	HIST	0.0991832571328694	0.0544124690855393	1.82280383154361	0.0683331072217273	0.574954404755125	0.240366594524966	CERAD
PRMT9	HSPA1A	0.0351544200187034	0.0566321638105241	0.620750076516953	0.534764075475327	0.998476096826227	0.000662327529110016	CERAD
PRMT9	IFI44L	0.031764817532253	0.0640291961565458	0.496098958584311	0.619824593945808	0.923070404847419	0.0347651730037373	CERAD
PRMT9	TMEM163	-0.13519870810835	0.0676537960316334	-1.99839057138987	0.0456743330352184	0.657914400172315	0.181830607831523	CERAD
PRMT9	FRMD4A	0.00857186996427974	0.0547805945409357	0.156476395265741	0.875657523894994	0.961211442132937	0.0171810680537193	CERAD
PRMT9	PICALM	-0.0123894417410053	0.0160643290302162	-0.771239291582079	0.440565108748328	0.782664101898129	0.106424585312716	CERAD
PRMT9	CD163	-0.0521391772737871	0.0417094943191854	-1.25005536808449	0.21127932217364	0.669858884851104	0.174016677874326	CERAD
PRMT9	GPNMB	0.0316291433845464	0.0408449422125658	0.774371113562644	0.438711360851718	0.837278475676419	0.0771300732669391	CERAD
PRMT9	MKI67	0.109758963454627	0.0760275454834102	1.44367364166159	0.148830799206773	0.703473577584012	0.152752209991797	CERAD
PRMT9	ERN1	0.0170521844441261	0.0470199435408634	0.362658547841655	0.716859968526528	0.981897763230611	0.00793372929681578	CERAD
PRNP	AIF1	1.68766009953017e-05	0.0422860412069429	0.000399105721737099	0.999681559714952	0.99988922102773	4.81133613913776e-05	CERAD
PRNP	CCL3	-0.0421537819876373	0.0608875197056934	-0.692322206445464	0.488735007569855	0.954399645341972	0.0202697307229337	CERAD
PRNP	HIF1A	-0.0126304497601842	0.0267106050359143	-0.472862735351808	0.636311112554342	0.869794205339966	0.0605834899763393	CERAD
PRNP	HIST	-0.0690421513044618	0.0598796887231543	-1.15301453258498	0.248904419620764	0.818898845035095	0.0867697414096274	CERAD
PRNP	HSPA1A	0.00359785474044162	0.0385465242449395	0.0933379808145468	0.925635059443334	0.998476096826227	0.000662327529110016	CERAD
PRNP	IFI44L	-0.0327167295615502	0.0600811023247365	-0.54454276462368	0.586068028600606	0.910655867553403	0.0406457098087488	CERAD
PRNP	TMEM163	0.0370666015645089	0.0260216231657092	1.4244538601018	0.154315132449303	0.80311798449519	0.0952206486799226	CERAD
PRNP	FRMD4A	-0.0217215197090005	0.0178298766623965	-1.21826528137525	0.223123179016215	0.531453817829142	0.274534468738766	CERAD
PRNP	PICALM	0.0153189466860713	0.0141430207515302	1.08314531635074	0.278743927340855	0.651042718047944	0.186390514344501	CERAD
PRNP	CD163	-0.00413631570692061	0.0160859964657355	-0.257137673487079	0.797072495816525	0.962658828957818	0.0165276017163412	CERAD
PRNP	GPNMB	-0.0334575166392079	0.0309967186950898	-1.0793889820508	0.280414360524929	0.742506040153301	0.129300009088758	CERAD
PRNP	MKI67	0.0914550750577372	0.0663034282942444	1.3793415726842	0.167789464459842	0.713572503953897	0.146561892952508	CERAD
PRNP	ERN1	-0.0340755818078816	0.0406771282091864	-0.837708641392883	0.402194358989095	0.961437394085711	0.0170789904565333	CERAD
PROCA1	AIF1	0.0828064712589283	0.052649248220177	1.57279494120476	0.115766307405714	0.722577857246082	0.141115351131107	CERAD
PROCA1	HSPA1A	-0.0357356471766938	0.0587131506887524	-0.608648092590603	0.542757719815969	0.998476096826227	0.000662327529110016	CERAD
PROCA1	FRMD4A	0.0652008747333259	0.062118518054739	1.0496205765223	0.29389259286383	0.610805301123172	0.214097202397294	CERAD
PROCA1	PICALM	0.0226191714112445	0.0399939314269711	0.565565089607334	0.571689465225781	0.856352516121527	0.0673474218985287	CERAD
PROCA1	CD163	0.04179936044041	0.0599789108292762	0.696900958394987	0.485864777957271	0.862146089027199	0.0644191375596239	CERAD
PROCA1	ERN1	0.0685830302783285	0.0505612651833497	1.35643421954784	0.174961051692721	0.863004215657145	0.0639870828106721	CERAD
PROCR	AIF1	-0.0338485657314433	0.0454101529379152	-0.745396426603563	0.456032103470152	0.918170385734391	0.0370767188881737	CERAD
PROCR	HIF1A	0.0715884501969055	0.0362786486787182	1.97329428752678	0.0484620433828588	0.278064714520501	0.55585411815237	CERAD
PROCR	HIST	-0.0164126678639816	0.033077218760342	-0.496192499825882	0.619758602126786	0.932944875209723	0.0301440165959447	CERAD
PROCR	HSPA1A	0.00174308734714608	0.0488270004590131	0.0356992510447019	0.971522167752574	0.998476096826227	0.000662327529110016	CERAD
PROCR	IFI44L	0.0351848838955313	0.0777993301848945	0.452251758619417	0.651087624888495	0.932930480144947	0.0301507176836472	CERAD
PROCR	TMEM163	-0.0253227287337711	0.0397769601290902	-0.636617998247979	0.524373698744947	0.938310492529155	0.0276534272082657	CERAD
PROCR	FRMD4A	-0.0619060733821463	0.0256644270863066	-2.41213541116515	0.0158593901540491	0.0970235596896016	1.01312279562223	CERAD
PROCR	PICALM	-0.0277904900408263	0.0213144285862862	-1.30383462677985	0.192289973584633	0.554800396053632	0.255863237570192	CERAD
PROCR	CD163	0.0107436191889921	0.0244920256219029	0.438657845408436	0.66090947610666	0.921550116604864	0.0354810415918406	CERAD
PROCR	GPNMB	0.124516034960368	0.0629313223014762	1.97860191724348	0.0478608436350798	0.387959793534464	0.411213280464819	CERAD
PROCR	ERN1	0.0104460245526142	0.047542953753475	0.219717618025587	0.826091082736513	0.988545108373898	0.00500350857499169	CERAD
PROS1	AIF1	-0.0611264460094599	0.0500385330886679	-1.2215874894083	0.221863662020102	0.830592468802112	0.0806120110692819	CERAD
PROS1	CCL3	-0.0746144723687257	0.103969981379689	-0.717653993764222	0.472970656793655	0.949748592258825	0.0223913414949343	CERAD
PROS1	HIF1A	0.0272424464819245	0.0389353835029681	0.699683527705533	0.484124965773553	0.784757075314908	0.105264760041593	CERAD
PROS1	HIST	0.00226799339468144	0.0696591741181033	0.032558430722078	0.974026719719337	0.995902331840516	0.00178325075557714	CERAD
PROS1	HSPA1A	-0.000980623511731068	0.0645486423015912	-0.0151920083330226	0.987878997354031	0.998978813640395	0.000443722201080839	CERAD
PROS1	IFI44L	0.0496071744327183	0.0810858241340244	0.611786029956655	0.540679333769753	0.895650147381931	0.0478615982980673	CERAD
PROS1	TMEM163	-0.0405482259606136	0.0336810131160503	-1.20388973517221	0.22863219975558	0.856641570230388	0.067200854427407	CERAD
PROS1	FRMD4A	-0.0143463624591424	0.0215693899544041	-0.665126018374627	0.505969894419386	0.78827706701356	0.103321107985307	CERAD
PROS1	PICALM	-0.00310287922972142	0.0197982302013019	-0.156725080887148	0.875461519656613	0.971930012755209	0.0123650068520611	CERAD
PROS1	CD163	-0.000741076873856484	0.0264303529799538	-0.0280388564775717	0.977631160332014	0.995527775301511	0.00194661861808515	CERAD
PROS1	GPNMB	-0.0387132259532882	0.0529338807141675	-0.731350610062616	0.464565024790012	0.848341004024404	0.0714295411426688	CERAD
PROS1	MKI67	-0.0468965868391379	0.083883262559805	-0.559069657140515	0.576114181968906	0.901940013317785	0.0448223457744555	CERAD
PROS1	ERN1	0.000695806058500562	0.0566785958669896	0.0122763460854507	0.990205139024381	0.999615042698009	0.000167217019794894	CERAD
PROSER1	AIF1	0.0124212412982725	0.0341011866371711	0.364246600284961	0.715673871560167	0.969122012491031	0.0136215418184221	CERAD
PROSER1	HSPA1A	-0.00849604865408617	0.047027761457423	-0.18066028215649	0.85663423597024	0.998476096826227	0.000662327529110016	CERAD
PROSER1	FRMD4A	-0.0206318486655223	0.0575903778569894	-0.358251663442044	0.720154987598651	0.896433711528665	0.0474818196340974	CERAD
PROSER1	PICALM	0.0597780915596287	0.0333048245906135	1.79487783810386	0.0726731656174836	0.331912518793436	0.478976366933436	CERAD
PROSER1	CD163	-0.0291030362005937	0.0389234108598735	-0.74770004883093	0.454641101708464	0.845527153709615	0.0728724406778442	CERAD
PROSER1	GPNMB	0.0153191789874221	0.0598022748947396	0.256163816750885	0.797824346701239	0.961263895775761	0.0171573690993654	CERAD
PROSER1	ERN1	0.00314745079229153	0.0386496948479268	0.0814353335692729	0.935095750288626	0.998884437529094	0.000484753061794819	CERAD
PROSER3	AIF1	-0.0786902018164757	0.0590778825589107	-1.33197397076661	0.182868741962279	0.796477301051671	0.0988265967222039	CERAD
PROSER3	HSPA1A	-0.0585497946848548	0.0655125669943862	-0.89371852410961	0.371472511631346	0.998476096826227	0.000662327529110016	CERAD
PROSER3	PICALM	0.0653054514590548	0.0475116480100434	1.374514549469	0.169281996510575	0.523642984790439	0.280964710304894	CERAD
PROSER3	ERN1	0.00552092135556316	0.0617266964932551	0.0894413871017127	0.928731133103095	0.998052545315234	0.000846593442358349	CERAD
PROX1	AIF1	0.0120579135969058	0.0647562500511146	0.186204630246316	0.852284293049631	0.983484299128692	0.00723256899954998	CERAD
PROX1	HSPA1A	0.0344984014484227	0.0683938877390254	0.504407668417101	0.613974930412278	0.998476096826227	0.000662327529110016	CERAD
PROX1	FRMD4A	-0.0439494468878014	0.0588747581260563	-0.746490487378335	0.455371175846275	0.752320551331103	0.123597074286375	CERAD
PROX1	PICALM	0.10817205142521	0.0576187810264418	1.87737486802383	0.0604667335188643	0.297186359128263	0.526971128596796	CERAD
PROX1	CD163	0.0562072696425042	0.0865317596902586	0.649556530962721	0.515978719375363	0.877429107626743	0.0567879625091523	CERAD
PROX1	ERN1	0.0135671137337258	0.0534586779696926	0.253786929437675	0.799660171729093	0.988102593543814	0.00519796077999502	CERAD
PROX2	PICALM	0.0791468900508537	0.0880094927389738	0.899299468587945	0.36849317036122	0.730952286587515	0.13611097098749	CERAD
PROX2	ERN1	-0.0900351007149238	0.0687551279141082	-1.30950379188298	0.1903637541454	0.875041769928072	0.0579712155304879	CERAD
PRPF18	AIF1	0.00435478819513971	0.0308593580640642	0.141117264529584	0.887777305012378	0.987607727398324	0.00541552065047136	CERAD
PRPF18	HIF1A	-0.111467135836405	0.0583415297112147	-1.91059672909088	0.0560564250420165	0.299002461184935	0.524325236844009	CERAD
PRPF18	HIST	0.105365492029242	0.0535087423295375	1.96912667803592	0.0489385460111232	0.526402933072411	0.278681699535411	CERAD
PRPF18	HSPA1A	0.0143653649021279	0.0348383877875859	0.412342987560601	0.680088044633955	0.998476096826227	0.000662327529110016	CERAD
PRPF18	IFI44L	-0.0347840802772464	0.0661403636577975	-0.525913048455783	0.598948622402638	0.914273016162638	0.0389240978024868	CERAD
PRPF18	TMEM163	0.0227958552890934	0.0589565071027563	0.386655458563075	0.699011295079764	0.965819363265917	0.0151040918790964	CERAD
PRPF18	FRMD4A	-0.0116623188271996	0.0459850109509125	-0.253611309120894	0.799795858815337	0.929797879260618	0.0316114487169903	CERAD
PRPF18	PICALM	0.0597704677415095	0.0340436711164054	1.75569983440201	0.0791396751123345	0.346788868257052	0.459934851599885	CERAD
PRPF18	CD163	-0.00415243636823421	0.0383940217677263	-0.108153201385241	0.91387416700799	0.985348642952262	0.00641007719778663	CERAD
PRPF18	GPNMB	0.00372374119241119	0.0518777134602559	0.0717792081423169	0.942777619630275	0.994261342056834	0.00249944609043479	CERAD
PRPF18	MKI67	-0.0193951618030692	0.0686666247561323	-0.282453985061164	0.777595425234496	0.955612397528821	0.0197182246155142	CERAD
PRPF18	ERN1	-0.00824277951774213	0.0438972552048926	-0.187774371752141	0.851053526764596	0.991577947135841	0.0036731405808151	CERAD
PRPF19	AIF1	-0.034928425666314	0.0417512481746007	-0.836583987148023	0.402826449492407	0.906066974710691	0.042839698932198	CERAD
PRPF19	HSPA1A	-0.0598572258456848	0.048173593256515	-1.24253188934769	0.214040382208622	0.978448352746858	0.00946209357166191	CERAD
PRPF19	FRMD4A	-0.0383130996519211	0.0581773202040736	-0.65855731266973	0.510180082217129	0.791295572804872	0.101661264086459	CERAD
PRPF19	PICALM	0.027187502070645	0.0383154132480427	0.709570894998341	0.477970273549135	0.804213605043182	0.0946285841239295	CERAD
PRPF19	CD163	0.00178656908013286	0.0513924530605118	0.0347632575162207	0.972268519165877	0.995326046849528	0.00203463065881299	CERAD
PRPF19	GPNMB	0.116938891623591	0.0612851425925455	1.90811160220447	0.0563767934669272	0.418459513076574	0.378346554631332	CERAD
PRPF19	ERN1	0.0486171742572119	0.0513486465783538	0.946805368726245	0.343737965558217	0.94546087071269	0.0243564403622604	CERAD
PRPF3	AIF1	-0.0134856173990379	0.0386272252931339	-0.34912208414398	0.726997657699199	0.971280166987137	0.012655479230834	CERAD
PRPF3	HIF1A	-0.0502813765749248	0.0576798270823975	-0.871732443009862	0.383354357004604	0.723421410458466	0.140608641957636	CERAD
PRPF3	HIST	0.0331475399121662	0.0512406034883478	0.646899873451023	0.517696747740313	0.930299738410133	0.0313771011617381	CERAD
PRPF3	HSPA1A	0.00716785220293901	0.0401260279711781	0.178633484682001	0.858225500383889	0.998476096826227	0.000662327529110016	CERAD
PRPF3	IFI44L	0.12624056265209	0.065367070645464	1.93125623353676	0.0534513729088252	0.454545138418106	0.34242298286551	CERAD
PRPF3	TMEM163	0.058313644586546	0.0565503707993805	1.03118058754064	0.302456142233435	0.885966235826629	0.0525828287603445	CERAD
PRPF3	FRMD4A	0.0452489239109478	0.0400693548315	1.12926509800892	0.258786019530264	0.572834373105494	0.241970929942254	CERAD
PRPF3	PICALM	0.0117733749936403	0.0146276433743104	0.804871618234632	0.420893767980479	0.767869791426255	0.114712417545742	CERAD
PRPF3	CD163	0.033160478003218	0.034038935402109	0.974192571285982	0.329960932489451	0.773528269150804	0.111523810068219	CERAD
PRPF3	GPNMB	0.00690869745378108	0.0462723205607714	0.149305186557644	0.881312822866254	0.978647606617837	0.00937366167178623	CERAD
PRPF3	MKI67	-0.00425021875487181	0.0643459679906176	-0.0660526041894582	0.947335944773965	0.992939526496624	0.00307720075795753	CERAD
PRPF3	ERN1	0.00397076941002311	0.0383570243908261	0.103521309931768	0.917549237474482	0.998052545315234	0.000846593442358349	CERAD
PRPF31	AIF1	0.0195210968969227	0.0347944123426447	0.561041143752765	0.574769489426265	0.941762422324564	0.0260586425221681	CERAD
PRPF31	HIST	-0.0470062807464318	0.0543259572656778	-0.86526373601758	0.386894049986542	0.882276929902858	0.0543950767144193	CERAD
PRPF31	HSPA1A	-0.0319392732924044	0.042084007782952	-0.758940865545196	0.447887931751519	0.998476096826227	0.000662327529110016	CERAD
PRPF31	FRMD4A	-0.070789276915339	0.0448988608497337	-1.57663859562617	0.114878706711538	0.358521552391618	0.445484731757947	CERAD
PRPF31	PICALM	-0.001871984212652	0.0352590212170841	-0.0530923476612266	0.957658328536935	0.99171615543406	0.00361261188636765	CERAD
PRPF31	CD163	0.0268895588377189	0.0430427132807169	0.624718025147485	0.532156140684834	0.885747307491418	0.0526901591679683	CERAD
PRPF31	GPNMB	0.00619954712342519	0.0461944060322355	0.134205581496145	0.89324001244661	0.982438899791975	0.00769444991775067	CERAD
PRPF31	ERN1	0.0342257790455038	0.0469489005825696	0.729000650085734	0.466001264824302	0.967762100423098	0.0142313897696623	CERAD
PRPF38A	AIF1	0.00284031328379034	0.0295196053343988	0.096217861032192	0.923347545577014	0.991919490382407	0.00352357613371762	CERAD
PRPF38A	HIF1A	-0.0365138276934598	0.0753324708023907	-0.484702377401659	0.627887479838823	0.866812036573274	0.062075066686484	CERAD
PRPF38A	HIST	-0.0288304528556368	0.0562632983999683	-0.512420239757096	0.608356928802606	0.932747532625988	0.0302358911140808	CERAD
PRPF38A	HSPA1A	-0.00094435930431927	0.043433473302092	-0.0217426614203977	0.982653232914062	0.998476096826227	0.000662327529110016	CERAD
PRPF38A	TMEM163	-0.005327281020351	0.0561493975707161	-0.094876904309466	0.924412601442177	0.991540124052446	0.00368970677185313	CERAD
PRPF38A	FRMD4A	-0.067134467615185	0.0411191816991264	-1.63268004957918	0.102536305498519	0.331926048195315	0.478958664603766	CERAD
PRPF38A	PICALM	-0.0298071045410008	0.0257789651760851	-1.15625682944995	0.24757612085105	0.620191097285242	0.207474472261291	CERAD
PRPF38A	CD163	-0.0188714277605121	0.036593578104769	-0.515703266471576	0.60606167288179	0.909092509322686	0.0413919206898845	CERAD
PRPF38A	GPNMB	-0.0730135875236473	0.046456883524184	-1.57164196099462	0.11603360928566	0.564219945986984	0.248551564974402	CERAD
PRPF38A	ERN1	0.0121224819036553	0.0332640299058368	0.364432149020169	0.715535332178803	0.981897763230611	0.00793372929681578	CERAD
PRPF38B	AIF1	0.0182547111433282	0.0229439609816997	0.7956216085744	0.426252003035403	0.909802782987747	0.0410527390444531	CERAD
PRPF38B	CCL3	0.0202138104786371	0.0384203960294088	0.526121866707581	0.598803536539286	0.966058918605711	0.0149963857532058	CERAD
PRPF38B	HIF1A	0.0121368731086663	0.0218028144572158	0.556665431083806	0.577756039807207	0.837967786993461	0.0767726761189849	CERAD
PRPF38B	HIST	-0.0064692722123237	0.0195840898209847	-0.330333054610061	0.741148319438368	0.955132542347763	0.0199363578234354	CERAD
PRPF38B	HSPA1A	-0.0288320218484029	0.0316827565135383	-0.910022517645605	0.362810634637498	0.998476096826227	0.000662327529110016	CERAD
PRPF38B	IFI44L	0.0690667271626638	0.020518758720911	3.36602852551098	0.000762588218778518	0.0629828542509348	1.20077766193792	CERAD
PRPF38B	TMEM163	-0.00789422227349391	0.019083761811695	-0.413661748212354	0.679121844700099	0.964860872863363	0.0155353047948296	CERAD
PRPF38B	FRMD4A	-0.0421947879077499	0.0116775764149417	-3.61331721655538	0.000302304486008998	0.00598934822589027	2.22262043592462	CERAD
PRPF38B	PICALM	0.0128526143400464	0.0100962882267035	1.27300390514335	0.203016656114949	0.568122242997573	0.245558206987482	CERAD
PRPF38B	CD163	-0.00822603167821198	0.0128399311433187	-0.640660108406609	0.521743537389659	0.879521111188607	0.055753731689542	CERAD
PRPF38B	GPNMB	0.011186052053262	0.0214703403658112	0.521000219962716	0.6023666181383	0.905763190849071	0.0429853325114785	CERAD
PRPF38B	MKI67	-0.0515065437342015	0.0260696793504656	-1.97572601648748	0.0481858166619258	0.568834195726501	0.245014303683129	CERAD
PRPF38B	ERN1	-0.0379481692066916	0.0329290249602786	-1.15242310552673	0.249147250850323	0.919434026505157	0.0364794278752667	CERAD
PRPF39	AIF1	0.0437342937082342	0.0469534226126101	0.931439952078993	0.351626032566632	0.884450577492096	0.0533264301620007	CERAD
PRPF39	HIF1A	0.00078887833518587	0.0568912091572808	0.013866436429659	0.988936539004025	0.997422678808211	0.00112076127377403	CERAD
PRPF39	HIST	-0.0215836427003003	0.0547874849580695	-0.393952062534335	0.693616431647186	0.94819721127955	0.0231013263084394	CERAD
PRPF39	HSPA1A	-0.032487127773707	0.0394534135909087	-0.82343008669833	0.410263459524806	0.998476096826227	0.000662327529110016	CERAD
PRPF39	IFI44L	0.0713405280361417	0.067467897522405	1.05739960271403	0.290329252775213	0.776296291419397	0.109972488575651	CERAD
PRPF39	TMEM163	-0.00531544495524785	0.0699447070029702	-0.0759949563449044	0.939423110849506	0.994489208290545	0.00239992526483048	CERAD
PRPF39	FRMD4A	-0.0304137318763868	0.0174029377151098	-1.74762056695638	0.0805297515671606	0.284309305837719	0.546208925016457	CERAD
PRPF39	PICALM	0.00787914324057128	0.0148154375442171	0.5318198140997	0.594850798151521	0.868151692635581	0.0614043836729534	CERAD
PRPF39	CD163	0.0248176243524056	0.0393546474571964	0.630614830926848	0.528292399210675	0.882647647319152	0.0542126320562308	CERAD
PRPF39	GPNMB	0.116635195404292	0.0597108450597219	1.95333352404636	0.0507800875769372	0.397165333724165	0.401028665587867	CERAD
PRPF39	MKI67	0.0464311138479375	0.0753973606322764	0.615818822549885	0.538014103116509	0.900569441207138	0.0454827939268062	CERAD
PRPF39	ERN1	5.08840980924266e-05	0.0358545915410785	0.00141917941065174	0.998867659039334	0.999783893837131	9.38638566834098e-05	CERAD
PRPF4	AIF1	0.000395969973361624	0.0394670387401077	0.0100329283878911	0.991995015636376	0.999788550798547	9.18409315819329e-05	CERAD
PRPF4	HIF1A	0.0854856851435114	0.068011355471593	1.25693253061567	0.208778067747146	0.564902744720375	0.248026315130875	CERAD
PRPF4	HIST	0.0433311676431424	0.0659786301511607	0.656745487802161	0.511344580620336	0.928969582611994	0.0319985059418077	CERAD
PRPF4	HSPA1A	0.106056815748947	0.047610905207131	2.22757402505891	0.0259089343928857	0.760943494946391	0.118647591250559	CERAD
PRPF4	TMEM163	-0.0105838610456208	0.0620897839711787	-0.170460587373499	0.864647927417063	0.980464315094533	0.00856820825785537	CERAD
PRPF4	FRMD4A	0.0435546352163797	0.0502130998108236	0.867395866426699	0.385725145925584	0.698753584468059	0.155675951254778	CERAD
PRPF4	PICALM	-0.00622909746597314	0.0341059337524477	-0.182639698745268	0.855080733128454	0.964973706830188	0.0154845199558234	CERAD
PRPF4	CD163	0.0037137838963737	0.043323593345243	0.0857219729392896	0.931687434540597	0.987662283987799	0.00539153038521159	CERAD
PRPF4	GPNMB	-0.0557918654695221	0.0548909634200387	-1.01641257491856	0.309432959944691	0.763430439158355	0.117230528045603	CERAD
PRPF4	MKI67	-0.0090508203596827	0.0773329877235792	-0.11703699321736	0.90683073856297	0.981806850505746	0.00797394195863437	CERAD
PRPF4	ERN1	0.0682079392431157	0.0426680303544885	1.59857248334269	0.109915627901012	0.805512510386606	0.093927710179986	CERAD
PRPF40A	AIF1	-0.0198916511646345	0.0203649505738569	-0.976759118196436	0.328688419785235	0.877778558661067	0.0566150317946586	CERAD
PRPF40A	CCL3	-0.044688748806961	0.0454348888257303	-0.983577817882834	0.325323136146957	0.93310439399891	0.0300697654695507	CERAD
PRPF40A	HIF1A	-0.00526531872737871	0.0201259788572079	-0.261618019413401	0.793615950272154	0.9312690205207	0.0309248439909527	CERAD
PRPF40A	HIST	-0.0226541036645787	0.0192367432439929	-1.17764755589036	0.238937142594175	0.809273747192247	0.0919045478744327	CERAD
PRPF40A	HSPA1A	0.0198892363714391	0.0311289891415974	0.638929721776969	0.522868651740697	0.998476096826227	0.000662327529110016	CERAD
PRPF40A	IFI44L	-0.0128974393757468	0.0225811553446269	-0.571159410531032	0.567891589452742	0.905669120569601	0.0430304395828981	CERAD
PRPF40A	TMEM163	-0.0398855748292779	0.02123224584612	-1.8785377259828	0.0603076411651215	0.707765929945061	0.150110347029083	CERAD
PRPF40A	FRMD4A	-0.0353267599833145	0.0125215960113212	-2.8212665503163	0.00478344389432591	0.0416931142015116	1.37993566471971	CERAD
PRPF40A	PICALM	0.012500980386023	0.00973664131684517	1.2839109482646	0.19917311604659	0.563064596023022	0.249441779061445	CERAD
PRPF40A	CD163	0.00197255762239531	0.0121740324178339	0.16202993015738	0.871282284433434	0.978717840768502	0.00934249497868957	CERAD
PRPF40A	GPNMB	-0.015607419900845	0.02263405895438	-0.689554619094279	0.490474314092813	0.860774462678879	0.0651106260668153	CERAD
PRPF40A	MKI67	-0.0258327614185824	0.0228643937224465	-1.12982490295475	0.258550012614436	0.76968869746347	0.113684890815195	CERAD
PRPF40A	ERN1	-0.0140165805643601	0.0370411629546652	-0.378405520947467	0.705129367465227	0.981897763230611	0.00793372929681578	CERAD
PRPF40B	AIF1	0.0241957113043878	0.0545564630630936	0.443498532454457	0.657405180476352	0.954739879588694	0.0201149365284385	CERAD
PRPF40B	HIST	0.0331824422151066	0.0593544605654197	0.559055577272636	0.57612379076664	0.931736641673627	0.0307068250179315	CERAD
PRPF40B	HSPA1A	-0.0421391947796496	0.0542586725570988	-0.776635195697142	0.437374030396937	0.998476096826227	0.000662327529110016	CERAD
PRPF40B	IFI44L	-0.0055621977583474	0.0749397516455504	-0.0742222603653059	0.940833533491704	0.989741255906579	0.00447832643182931	CERAD
PRPF40B	TMEM163	-0.0274995400067457	0.0308665811644241	-0.890916290996323	0.372974079852207	0.911338234020749	0.0403204090791764	CERAD
PRPF40B	FRMD4A	-0.060273193709474	0.0217894856939929	-2.76615953932729	0.00567207778743897	0.0468683614118046	1.3291202298007	CERAD
PRPF40B	PICALM	-0.00135606802742853	0.0168797926319823	-0.0803367705394182	0.935969414049766	0.986080469504205	0.00608764283196519	CERAD
PRPF40B	CD163	0.0185984663664247	0.0200922132742215	0.925655432410063	0.354625075974008	0.789067271248591	0.102885969811307	CERAD
PRPF40B	GPNMB	0.0558018560614007	0.0277818184324777	2.00857464377374	0.0445822626164374	0.37713107292631	0.42350768333429	CERAD
PRPF40B	ERN1	0.00304252215191637	0.0328927304866776	0.0924983151869582	0.926302129769784	0.998052545315234	0.000846593442358349	CERAD
PRPF4B	AIF1	-0.0327839973262065	0.0254804496237604	-1.28663339188628	0.198222099254773	0.80423886488556	0.0946149434222432	CERAD
PRPF4B	CCL3	-0.0288975788460363	0.0394873825594398	-0.731818038395866	0.4642796375855	0.94690610580151	0.0236930830389211	CERAD
PRPF4B	HIF1A	0.00425836124324849	0.0197356960296652	0.21576949892457	0.829167424612733	0.947477884479538	0.0234309183103846	CERAD
PRPF4B	HIST	-0.0246665687839634	0.0205780303891228	-1.19868463198508	0.230650595934709	0.801832018652597	0.0959166055480808	CERAD
PRPF4B	HSPA1A	0.0046869916330187	0.0341595084342094	0.137208989469089	0.890865605547384	0.998476096826227	0.000662327529110016	CERAD
PRPF4B	IFI44L	-0.00931704459143666	0.0219718272115238	-0.424045051043823	0.671532958180393	0.94019922948861	0.026780109060319	CERAD
PRPF4B	TMEM163	-0.0672854227507742	0.0214990379948126	-3.12969458293944	0.0017498813547251	0.227407834595339	0.64319457719045	CERAD
PRPF4B	FRMD4A	-0.0570926343771812	0.012602821241142	-4.53014712220166	5.89426266657538e-06	0.000347343319638777	3.45924104937899	CERAD
PRPF4B	PICALM	0.00307087885761502	0.0114761347400261	0.267588253988034	0.789016273311544	0.946243209308115	0.0239972241847068	CERAD
PRPF4B	CD163	-0.0147555231802328	0.0124045436276124	-1.1895256789123	0.234232872296478	0.700075827577733	0.154854917535657	CERAD
PRPF4B	GPNMB	0.0156786481874747	0.0209492138754281	0.748412244999062	0.454211538873318	0.844628218845582	0.0733344129842859	CERAD
PRPF4B	MKI67	-0.0347601841768745	0.0238861631884094	-1.45524351913252	0.145601856815459	0.702024533718799	0.15364771027402	CERAD
PRPF4B	ERN1	0.0113297922108436	0.0436784911269908	0.259390650146394	0.795333843012293	0.988102593543814	0.00519796077999502	CERAD
PRPF6	AIF1	-0.0144832587466689	0.0314295202511355	-0.460817048142681	0.644929869469126	0.9517316094323	0.0214855064224339	CERAD
PRPF6	CCL3	-0.00581650016737631	0.0712817581531737	-0.0815987191965374	0.934965819832873	0.993666626999421	0.0027592960240993	CERAD
PRPF6	HIF1A	0.00028145727942485	0.0674266183827604	0.00417427547422152	0.996669419718908	0.999302142123329	0.000303181626142274	CERAD
PRPF6	HIST	0.022469765822078	0.0527852277701045	0.425682842933643	0.670338965607007	0.940184211964486	0.0267870459729883	CERAD
PRPF6	HSPA1A	-0.00287588285367307	0.0314759533049195	-0.0913676172350779	0.927200491798398	0.998476096826227	0.000662327529110016	CERAD
PRPF6	IFI44L	0.0662345954933973	0.0602146843625357	1.09997413744822	0.271343390479468	0.763599804596582	0.117134191413307	CERAD
PRPF6	TMEM163	-0.0833852215275207	0.050339310727481	-1.65646331510057	0.0976280282437927	0.745292479939898	0.127673260813333	CERAD
PRPF6	FRMD4A	-0.0625223400056595	0.0445294314464208	-1.40406778112333	0.160298666644578	0.439862437667012	0.356683123293559	CERAD
PRPF6	PICALM	0.00125972115913661	0.0144473575156174	0.0871938801109385	0.930517403794934	0.98560281722892	0.00629806379853596	CERAD
PRPF6	CD163	-0.045011237757104	0.0325823846201551	-1.38145928488182	0.167137788282805	0.622145895584688	0.206107759654022	CERAD
PRPF6	GPNMB	-0.0245667500459809	0.0431321226034987	-0.569569698014078	0.568969585609007	0.892041712550132	0.049614837208189	CERAD
PRPF6	MKI67	0.0016137971812048	0.0677003682639527	0.0238373471605482	0.980982349779232	0.996782061039379	0.00139978655741071	CERAD
PRPF6	ERN1	-0.0230898339930658	0.0380031539679353	-0.607576781983609	0.543468203720312	0.972671775898819	0.0120336859022884	CERAD
PRPF8	AIF1	-0.0312796719577353	0.0275098182819932	-1.1370366622236	0.255522959670921	0.842989414741681	0.0741778786945222	CERAD
PRPF8	CCL3	0.0643511824080085	0.0579027753319111	1.11136611395799	0.26641079197237	0.930898495861443	0.0310976714252547	CERAD
PRPF8	HIF1A	-0.00142315924211479	0.0228893706759867	-0.0621755513622676	0.950423031998376	0.981668875897166	0.00803497822248197	CERAD
PRPF8	HIST	-0.0255154841911141	0.0449060906889316	-0.568196514095651	0.569901538204821	0.931736641673627	0.0307068250179315	CERAD
PRPF8	HSPA1A	-0.00741761846473732	0.0420487397066475	-0.176405250585065	0.859975579981132	0.998476096826227	0.000662327529110016	CERAD
PRPF8	IFI44L	-0.0818971634372997	0.0577588363882684	-1.41791574343305	0.15621536542254	0.652717550711221	0.185274709543091	CERAD
PRPF8	TMEM163	-0.00795587609643603	0.0251780311636019	-0.315984837922406	0.75201401657087	0.969630336379811	0.013393805392876	CERAD
PRPF8	FRMD4A	-0.0457586046380154	0.0155985466930994	-2.93351717556215	0.00335145110591315	0.0327200207094355	1.48518643012325	CERAD
PRPF8	PICALM	-0.00708143082425674	0.0118217696198094	-0.599016141575843	0.549162120630119	0.843949554132208	0.0736835119250255	CERAD
PRPF8	CD163	-0.00612548583987642	0.0144001054408707	-0.425377846365691	0.670561253005184	0.922652653209541	0.0349617650476438	CERAD
PRPF8	GPNMB	-0.00406109761256329	0.0240976409680073	-0.168526770647588	0.86616888491696	0.975285619917433	0.0108681791847533	CERAD
PRPF8	MKI67	0.00748787559510258	0.0527025343777085	0.142078093274196	0.887018321658113	0.97767504912619	0.00980546813838469	CERAD
PRPF8	ERN1	-0.0332810469609525	0.0300365744736223	-1.10801739360057	0.267854304142802	0.925276888133867	0.0337282856454462	CERAD
PRPS1	AIF1	-0.0320305451939364	0.0541289633029096	-0.591745033332545	0.554021335735594	0.936724163066031	0.0283882768758495	CERAD
PRPS1	HSPA1A	-0.0258691400988796	0.0567867296542585	-0.455549038593733	0.648714296436193	0.998476096826227	0.000662327529110016	CERAD
PRPS1	PICALM	-0.00117650454363485	0.0389890270246681	-0.0301752732349663	0.975927268649253	0.99518864738978	0.0020945868374359	CERAD
PRPS1	CD163	-0.0474180813581933	0.0570587659680091	-0.831039377626551	0.405951384528504	0.824636054423882	0.0837376810614204	CERAD
PRPS1	GPNMB	0.00557197927266107	0.0709107697498023	0.0785773344771315	0.937368816250757	0.993444862532626	0.00285623178751116	CERAD
PRPS1	ERN1	-0.0888718416023981	0.0530875506273753	-1.67406181961935	0.094118450439747	0.791372154697421	0.101619234931766	CERAD
PRPS2	AIF1	-0.0237347307985454	0.0488467860289495	-0.485901585919671	0.627036943919025	0.950641173513492	0.0219833797714616	CERAD
PRPS2	HSPA1A	0.0424046044685831	0.062987405202656	0.673223548932526	0.500805081717611	0.998476096826227	0.000662327529110016	CERAD
PRPS2	FRMD4A	0.0248453149011364	0.051182596027942	0.485425062995489	0.627374857450667	0.857448030664793	0.0667921927772862	CERAD
PRPS2	PICALM	0.0214384819859141	0.0325432851885854	0.658768217826813	0.510044619172864	0.822773849903047	0.0847195198738647	CERAD
PRPS2	CD163	-0.0293415970494946	0.0489324134442731	-0.599635190340865	0.548749389212823	0.891654042653344	0.0498036170481755	CERAD
PRPS2	GPNMB	-0.0182918832819311	0.059515910708345	-0.307344423772152	0.758581225577326	0.953304100752969	0.0207685388035495	CERAD
PRPS2	ERN1	0.0651594604534244	0.0503467630277582	1.29421350122349	0.195591684518521	0.878933963462727	0.0560437533461248	CERAD
PRPSAP1	AIF1	0.00834447118897661	0.0427713225567019	0.195095000345485	0.845318576522344	0.983484299128692	0.00723256899954998	CERAD
PRPSAP1	HIF1A	0.0875528492827967	0.0645648693850653	1.35604470537423	0.175084944429688	0.523332834421826	0.281222016338361	CERAD
PRPSAP1	HIST	0.164420362389434	0.0703050624639161	2.33867031230962	0.0193525027569886	0.390810209373403	0.408034099465502	CERAD
PRPSAP1	HSPA1A	0.0529553050133522	0.0480872207757146	1.10123446851593	0.270794623743073	0.996949400327308	0.00132688353016553	CERAD
PRPSAP1	IFI44L	0.0329590159761882	0.0691378410279205	0.476714567394114	0.633565388184818	0.92842548038465	0.0322529489586906	CERAD
PRPSAP1	TMEM163	-0.0877890686651664	0.0739949469268208	-1.1864197801505	0.235456564077402	0.859369295396691	0.0658201673823987	CERAD
PRPSAP1	FRMD4A	0.00609715457215748	0.019958635958313	0.305489542716868	0.759993333271057	0.913399532118733	0.0393392151926752	CERAD
PRPSAP1	PICALM	0.0346122204601145	0.0174674234593668	1.98152981981746	0.0475318886659849	0.255611610082994	0.592419424064238	CERAD
PRPSAP1	CD163	0.0451435258003003	0.0193426073639206	2.33389040841028	0.0196014611163258	0.259698328180677	0.585530846151381	CERAD
PRPSAP1	GPNMB	0.0572403544368168	0.0533454563371606	1.07301274311048	0.283265398651215	0.743575255128154	0.128675071213358	CERAD
PRPSAP1	MKI67	0.0654175775376702	0.0733700533322867	0.891611421371055	0.372601246169231	0.825913347359488	0.0830655153160736	CERAD
PRPSAP1	ERN1	0.0429016899133024	0.0481997155715129	0.890081806595934	0.373421961228799	0.952383824404376	0.0211879894027918	CERAD
PRPSAP2	AIF1	-0.00571149917603363	0.0335921971891095	-0.170024578740127	0.864990807034361	0.98428732201671	0.00687810873117286	CERAD
PRPSAP2	HIF1A	0.0587225325263677	0.0633894248720429	0.926377430382186	0.354249869017092	0.70114252372438	0.154193692481881	CERAD
PRPSAP2	HIST	0.0123414758856468	0.0569533266082903	0.216694557115656	0.82844639002126	0.972076893151313	0.0122993801863786	CERAD
PRPSAP2	HSPA1A	-0.0140742383508241	0.0366167260174799	-0.384366377925362	0.700706916674459	0.998476096826227	0.000662327529110016	CERAD
PRPSAP2	IFI44L	0.0507414578293771	0.0772666706272181	0.656705632810104	0.511370211864569	0.885686677545213	0.0527198879089856	CERAD
PRPSAP2	TMEM163	-0.0453834528658651	0.0558796545084673	-0.812164163595326	0.416697439662432	0.927859086014736	0.0325179750883269	CERAD
PRPSAP2	FRMD4A	-0.0237930552210676	0.0175471606033619	-1.35594901983795	0.175115389133641	0.464035745118435	0.333448564036143	CERAD
PRPSAP2	PICALM	-0.00873583745681428	0.0132122421681969	-0.66119265341974	0.508488772045813	0.822260505295795	0.0849905692130794	CERAD
PRPSAP2	CD163	-0.021766341772581	0.031982163693198	-0.680577523815572	0.496138852834183	0.867914982262442	0.0615228146191688	CERAD
PRPSAP2	GPNMB	0.0159458753571691	0.0543979453585554	0.293133780183505	0.769419897419907	0.955594615498014	0.0197263060402935	CERAD
PRPSAP2	ERN1	0.0145994777775725	0.0317523186201493	0.459792494281284	0.645665171183943	0.979131647186697	0.00915891207532584	CERAD
PRR11	AIF1	-0.0493984052279864	0.0571066343258288	-0.8650204273314	0.387027577050913	0.89991591003524	0.0457980700205283	CERAD
PRR11	HSPA1A	-0.0124832055006938	0.0717990747334247	-0.173863041369842	0.861973098909334	0.998476096826227	0.000662327529110016	CERAD
PRR11	FRMD4A	-0.0856832171883175	0.0637117660948304	-1.34485704039006	0.178671405685618	0.469468529817704	0.328393514760151	CERAD
PRR11	PICALM	-0.0850570752164736	0.0483044926023865	-1.76085226516325	0.0782634110363996	0.344673899065585	0.462591602930829	CERAD
PRR11	CD163	-0.0146716234317214	0.0641864765766325	-0.22857810888256	0.819196840720891	0.966936265857274	0.0146021508380915	CERAD
PRR11	MKI67	-0.0958524662419945	0.106156986093056	-0.902931307393855	0.366562353512761	0.82326792338823	0.084458805476217	CERAD
PRR11	ERN1	-0.0993511854533987	0.0481839503920855	-2.06191448905604	0.0392158778386833	0.635817318261722	0.196667647036108	CERAD
PRR12	AIF1	-0.0626250326838253	0.0392900042653681	-1.593917686057	0.110954472592178	0.718656506014674	0.143478638389962	CERAD
PRR12	HIF1A	-0.0449293956137115	0.0649416416819346	-0.691842621314729	0.489036167371927	0.786363555970944	0.10437662209285	CERAD
PRR12	HIST	-0.0347711522500334	0.06504892824568	-0.534538434187693	0.592969065701036	0.931736641673627	0.0307068250179315	CERAD
PRR12	HSPA1A	-0.0368268980067338	0.0401249407796943	-0.917805666279525	0.358720615239664	0.998476096826227	0.000662327529110016	CERAD
PRR12	IFI44L	-0.0921306378231424	0.0737265226214477	-1.24962679029623	0.21143591195805	0.713648658553398	0.146515546214897	CERAD
PRR12	TMEM163	-0.00994929022951786	0.0582159528731325	-0.170903158644503	0.86429991296618	0.980464315094533	0.00856820825785537	CERAD
PRR12	FRMD4A	-0.0351603226861443	0.01792969448763	-1.96101069710931	0.0498777750602348	0.210797312115883	0.676134931128762	CERAD
PRR12	PICALM	-0.0263616124596686	0.014490043892832	-1.81929141517019	0.0688669824302822	0.321053350211804	0.493422793833741	CERAD
PRR12	CD163	0.0257140717779249	0.0400905808907718	0.641399331378703	0.521263267277226	0.879521111188607	0.055753731689542	CERAD
PRR12	GPNMB	0.0821136907482377	0.05832556958852	1.40785064470935	0.159175300279027	0.631754837366499	0.199451423988919	CERAD
PRR12	MKI67	0.0990468576927999	0.0836190329537091	1.18450135327003	0.236214660912286	0.753474723598459	0.122931312142761	CERAD
PRR12	ERN1	-0.0347438072071244	0.0383217466185665	-0.906634229200071	0.364600254548821	0.951488747684053	0.021596343317707	CERAD
PRR13	AIF1	0.016325267104714	0.0347697893160982	0.469524475868926	0.638694794045044	0.950662516874181	0.0219736292999093	CERAD
PRR13	CCL3	0.0703527847132247	0.0615592967848694	1.14284581513473	0.253102612917563	0.930196658467144	0.0314252249318846	CERAD
PRR13	HIF1A	-0.107595001604274	0.0636458350480815	-1.69052698457002	0.0909271802182837	0.37789480647748	0.422629076682274	CERAD
PRR13	HIST	-0.12955267153993	0.0474512048356769	-2.73022933745453	0.00632902799576896	0.265859746514577	0.575347413664986	CERAD
PRR13	HSPA1A	-0.0191177583767003	0.0393143369614569	-0.486279557390044	0.626768971157713	0.998476096826227	0.000662327529110016	CERAD
PRR13	IFI44L	-0.0272302767484637	0.0522473694803081	-0.521179860714838	0.602241482248359	0.916175163030381	0.0380214858682304	CERAD
PRR13	TMEM163	-0.0403643081300631	0.0440517370713456	-0.916293222777791	0.359513121674452	0.907933916134214	0.0419457604025784	CERAD
PRR13	FRMD4A	-0.0712524999768769	0.0449391387934755	-1.58553327655718	0.11284522251922	0.353447980579907	0.451674495331041	CERAD
PRR13	PICALM	-0.0457305003646291	0.0294919280495499	-1.55061073958259	0.120994996881083	0.441617029255441	0.354954188066281	CERAD
PRR13	CD163	-0.0128890740724015	0.0361027243353648	-0.357011120619945	0.721083480567078	0.93843063832195	0.0275978216118962	CERAD
PRR13	GPNMB	0.0685145973042759	0.038043029544475	1.8009763713528	0.0717066042991374	0.459298393526878	0.33790507359717	CERAD
PRR13	MKI67	-0.140359737143329	0.0615248632620923	-2.28134984299608	0.0225277535027961	0.464510506150915	0.333004458824767	CERAD
PRR13	ERN1	-0.0443736435458018	0.0309175848753319	-1.43522347313765	0.15122342673664	0.846272140075963	0.0724899561950814	CERAD
PRR14	AIF1	-0.0471757278958021	0.0445031426992563	-1.06005385315384	0.289120100112875	0.864613466003044	0.063178004789791	CERAD
PRR14	HSPA1A	-0.0265383198340857	0.0579945333614149	-0.457600368446834	0.647239578752943	0.998476096826227	0.000662327529110016	CERAD
PRR14	PICALM	0.0108671515658757	0.0330758689181043	0.328552262460064	0.742494135532288	0.928035976793082	0.0324351873373302	CERAD
PRR14	CD163	-0.0257931573690644	0.0470728724858108	-0.547941011605767	0.583732407352813	0.902193895943658	0.0447001155745471	CERAD
PRR14	ERN1	-0.0124632636790756	0.0466720714059365	-0.267039008632693	0.789439126734773	0.988102593543814	0.00519796077999502	CERAD
PRR14L	AIF1	-0.041353397786974	0.0308224604871035	-1.34166439451765	0.179704836661906	0.793082713349807	0.100681516240879	CERAD
PRR14L	CCL3	0.0398472653512153	0.043523625096622	0.915531857991028	0.359912485700729	0.93310439399891	0.0300697654695507	CERAD
PRR14L	HIF1A	0.00832505197110672	0.0222274797677816	0.374538726750919	0.708003549929042	0.902041955992483	0.044773261978839	CERAD
PRR14L	HIST	0.0199681929857244	0.0208508918745814	0.957666132740676	0.338231139689288	0.868850216625415	0.0610550862668909	CERAD
PRR14L	HSPA1A	-0.00744799418977497	0.0320097115399502	-0.23267920363729	0.816010519125035	0.998476096826227	0.000662327529110016	CERAD
PRR14L	IFI44L	0.0463356658882359	0.023234497271632	1.99426160792423	0.0461234725296244	0.426857468181634	0.369717115878244	CERAD
PRR14L	TMEM163	0.00227906811074311	0.0214929489204186	0.10603794384762	0.915552247044565	0.990021312529031	0.00435545609525267	CERAD
PRR14L	FRMD4A	-0.0262576643153035	0.0135130785057064	-1.94312970980041	0.0520004881638169	0.216191238291067	0.665161910932882	CERAD
PRR14L	PICALM	0.00617925955507582	0.0107203677758092	0.576403691020702	0.564342350159653	0.852420252827472	0.0693462403436593	CERAD
PRR14L	CD163	0.00357754380543293	0.0121520718041583	0.294397849443973	0.768453910032681	0.953178242121374	0.0208258797062704	CERAD
PRR14L	GPNMB	0.00633793004103597	0.0210369796014959	0.301275666045962	0.763204295081575	0.953909031335726	0.0204930394181731	CERAD
PRR14L	MKI67	0.0234035096857957	0.0270245471742001	0.866009318673751	0.386485051545525	0.831823640015082	0.0799687413620286	CERAD
PRR14L	ERN1	0.00479580565751547	0.0316609650486189	0.151473767465741	0.879602002584093	0.995145482065041	0.00211342434021418	CERAD
PRR15	AIF1	-0.0860787511820499	0.0942826285961972	-0.912986331243652	0.361249730475546	0.887101545853704	0.0520266639566225	CERAD
PRR15	PICALM	-0.0314971701745872	0.0769304592768654	-0.409423919610722	0.682228588877513	0.904816106515828	0.0434396771932466	CERAD
PRR15	ERN1	-0.104269171322607	0.0798773066509403	-1.30536663909135	0.191768032510469	0.876456138827402	0.0572698127611216	CERAD
PRR16	HSPA1A	-0.118559668111178	0.113176535575592	-1.04756403355349	0.294839515537065	0.996949400327308	0.00132688353016553	CERAD
PRR16	PICALM	-0.192063737423024	0.101311301853291	-1.89577800215371	0.0579894058642508	0.290583060000738	0.536729707184044	CERAD
PRR16	CD163	-0.292574711272871	0.167198307240145	-1.74986646756326	0.0801413580612172	0.4727676067484	0.325352288244345	CERAD
PRR16	ERN1	0.0166785488217139	0.132509275182889	0.125867029298094	0.89983718187655	0.998052545315234	0.000846593442358349	CERAD
PRR3	AIF1	0.033285887923307	0.0452515757829661	0.735574117528006	0.461989918733752	0.92161972433482	0.0354482391312527	CERAD
PRR3	HIST	0.0432058689658576	0.0634945144917304	0.680466168010226	0.496209336724958	0.926001378373899	0.0333883668604709	CERAD
PRR3	HSPA1A	-0.0349170182214361	0.0501084546395999	-0.696828877932344	0.485909891447589	0.998476096826227	0.000662327529110016	CERAD
PRR3	TMEM163	0.00737566894212928	0.0536355277557374	0.137514614859743	0.890624041498758	0.984400716089164	0.00682807904739511	CERAD
PRR3	FRMD4A	-0.0990551307706229	0.0434272602193835	-2.28094358866347	0.0225517851814805	0.122195702326926	0.912944068140296	CERAD
PRR3	PICALM	-0.0265881814661602	0.034527466714373	-0.770058854479822	0.441264981616328	0.783256662699707	0.106095902145063	CERAD
PRR3	CD163	-0.0135529091355375	0.0467565072508306	-0.2898614531413	0.771922232115592	0.953932718391046	0.0204822553398608	CERAD
PRR3	GPNMB	-0.0608340224709292	0.0533985953652095	-1.13924387064616	0.254601452173563	0.719323022158898	0.143076039745692	CERAD
PRR3	ERN1	-0.0401965506486853	0.0363634577947714	-1.1054105711164	0.268981725265529	0.925276888133867	0.0337282856454462	CERAD
PRR34	PICALM	0.0447329907425224	0.0606626572695698	0.737405724641111	0.460875655213406	0.793865728634959	0.10025294624303	CERAD
PRR34	ERN1	0.00370426803202297	0.0528311063961367	0.0701152840572319	0.944101901723443	0.999615042698009	0.000167217019794894	CERAD
PRR5	AIF1	-0.0278185502045423	0.0550887865626705	-0.504976637539386	0.61357524501986	0.950005167901951	0.0222740322004199	CERAD
PRR5	CCL3	-0.0229470461984611	0.0960716064646528	-0.238853570195101	0.811219129168613	0.982483757163203	0.00767462083314858	CERAD
PRR5	HIF1A	-0.208900702244988	0.0750514098877517	-2.78343474902635	0.0053786680238118	0.0847251343254983	1.07198773394793	CERAD
PRR5	HIST	0.00922775307828595	0.0753682856350002	0.122435491275135	0.902554131965676	0.986027282068609	0.00611106853958528	CERAD
PRR5	HSPA1A	-0.0243126133965708	0.0757652921898921	-0.320893811583747	0.748290863782875	0.998476096826227	0.000662327529110016	CERAD
PRR5	IFI44L	0.0286898844016819	0.0855553848823212	0.335336980146181	0.737370900874005	0.957166954666128	0.0190123034287269	CERAD
PRR5	TMEM163	0.00333474257625542	0.0330416773177424	0.100925341779328	0.919609725985899	0.990021312529031	0.00435545609525267	CERAD
PRR5	FRMD4A	0.0150144530638565	0.0602253830694988	0.2493044012112	0.803125327113993	0.931216407035621	0.0309493808232003	CERAD
PRR5	PICALM	-0.0190224739232102	0.0241171141165365	-0.788754153224617	0.430255710241614	0.773635695280438	0.111463500267242	CERAD
PRR5	CD163	-0.0343606255117896	0.0225060532776183	-1.52672816899267	0.126828619773202	0.567352534944893	0.246147000358591	CERAD
PRR5	GPNMB	0.00792868411284208	0.070711547557069	0.112127147357977	0.910722592672041	0.985443625306163	0.00636821554359424	CERAD
PRR5	MKI67	-0.133263538631268	0.101628302400213	-1.31128372199385	0.189761925825425	0.7288458506584	0.137364314325972	CERAD
PRR5	ERN1	-0.0368432588863895	0.0562297031537377	-0.65522769675053	0.512321164543442	0.970408215971485	0.0130455351670664	CERAD
PRRC1	AIF1	-0.0111565530950789	0.0330921265490496	-0.33713617885942	0.736014245461225	0.974359873646088	0.0112806095766686	CERAD
PRRC1	HSPA1A	-0.0318737967154694	0.0497646274461036	-0.640491014425648	0.521853429028897	0.998476096826227	0.000662327529110016	CERAD
PRRC1	FRMD4A	0.0421699140921196	0.0472557311765179	0.892376713728102	0.372191048213928	0.685648208344903	0.163898654500666	CERAD
PRRC1	PICALM	0.026018749864925	0.0350064724868811	0.74325540440202	0.457327065542797	0.792306625204187	0.101106712522751	CERAD
PRRC1	CD163	0.00447990466266124	0.0427877815007264	0.104700559494658	0.916613417991165	0.985348642952262	0.00641007719778663	CERAD
PRRC1	GPNMB	0.0651478490916747	0.0619313002829417	1.05193736921456	0.292828285510943	0.752325708140769	0.12359409740863	CERAD
PRRC1	ERN1	-0.00846285246665688	0.036638645086799	-0.230981589155601	0.817329105041422	0.988545108373898	0.00500350857499169	CERAD
PRRC2A	AIF1	-0.0269709575898186	0.0308241417273721	-0.874994600932172	0.381576843398739	0.89832929348966	0.0465644382422779	CERAD
PRRC2A	HIF1A	-0.0369493426658014	0.0643421157488955	-0.574263718805915	0.565789356644043	0.833165990546134	0.0792684660641825	CERAD
PRRC2A	HIST	-0.0317776104464309	0.0612030581537252	-0.519216055619546	0.603610083916863	0.931736641673627	0.0307068250179315	CERAD
PRRC2A	HSPA1A	-0.0468114443698539	0.0340185277861392	-1.37605732570611	0.168803886021503	0.964491440768337	0.0157016220829008	CERAD
PRRC2A	IFI44L	0.0969370406478497	0.0657485286956508	1.47436060655547	0.140384525049725	0.632039113283044	0.199256044886317	CERAD
PRRC2A	TMEM163	-0.0102336409939908	0.054171221489747	-0.188912871309865	0.850161105373645	0.977845297541908	0.00972984842129821	CERAD
PRRC2A	FRMD4A	-0.0309046982861957	0.017149736910142	-1.80205086807596	0.0715374027232627	0.264786386518159	0.577104347072309	CERAD
PRRC2A	PICALM	0.0103554569760213	0.0142502324879297	0.72668687930479	0.467417792865096	0.797860001206372	0.098073306691274	CERAD
PRRC2A	CD163	-0.013819921932651	0.0406530689770403	-0.339947814037264	0.733895828185174	0.942328115358697	0.025797851052073	CERAD
PRRC2A	GPNMB	0.00446965551928988	0.0576745986771499	0.0774978174414365	0.938227527483239	0.99354109924465	0.00281416297190295	CERAD
PRRC2A	MKI67	-0.0212521669368703	0.0800591195394904	-0.265455916316783	0.790658265636105	0.958637009153287	0.0183458086419634	CERAD
PRRC2A	ERN1	-0.0277295303338002	0.0298469538084073	-0.929057300513842	0.35285939155566	0.949160217745251	0.0226604727047841	CERAD
PRRC2B	AIF1	-0.0226645801005413	0.0303577009842284	-0.746584206502205	0.455314584736191	0.918170385734391	0.0370767188881737	CERAD
PRRC2B	CCL3	-0.0768737747668971	0.0594576698085302	-1.29291603613884	0.196040100572857	0.898568951966009	0.0464485915551322	CERAD
PRRC2B	HIF1A	-0.0210338664179611	0.0526160424125415	-0.399761469193045	0.689332212706819	0.893961806893149	0.0486810353538306	CERAD
PRRC2B	HIST	-0.0488241387442502	0.0514590617628358	-0.948795743095171	0.342724507371424	0.870351270960589	0.0603054321511129	CERAD
PRRC2B	HSPA1A	-0.0449107268245848	0.028829449644237	-1.557807290073	0.119278937364456	0.949743616296998	0.0223936168743794	CERAD
PRRC2B	IFI44L	-0.107551015230089	0.0427507494419284	-2.51576911829778	0.0118772961052942	0.247851037957512	0.605809258004438	CERAD
PRRC2B	TMEM163	-0.0107147341737174	0.0430400732655192	-0.248947860929906	0.803401112769158	0.973773226455385	0.0115421703965471	CERAD
PRRC2B	FRMD4A	0.00546792331568892	0.0325769571333512	0.167846348979323	0.866704158494207	0.957679820901593	0.018779663424122	CERAD
PRRC2B	PICALM	-0.0301001000861226	0.0272064987967639	-1.10635698885675	0.268572034253722	0.641253109733722	0.192970515779666	CERAD
PRRC2B	CD163	0.0569458133861498	0.0259747218605579	2.19235507859743	0.0283538775782445	0.305080998052078	0.515584841515652	CERAD
PRRC2B	GPNMB	-0.0386315327315783	0.0464983152625401	-0.830815751354773	0.406077722997454	0.819188500083594	0.0866161530299793	CERAD
PRRC2B	MKI67	0.0103682249271661	0.0518191845314226	0.200084679466134	0.84141435510955	0.969387396877588	0.0135026308914718	CERAD
PRRC2B	ERN1	-0.0544880147167325	0.0283124115126551	-1.92452750598011	0.0542884963801952	0.691877850645469	0.159970572412004	CERAD
PRRC2C	AIF1	-0.0507214381722593	0.0196915122989254	-2.57580207158732	0.0100007875619544	0.367735211189905	0.434464783801693	CERAD
PRRC2C	CCL3	0.0139168227118832	0.0354605178028202	0.392459658634098	0.694718613061821	0.973251158792867	0.0117750705206168	CERAD
PRRC2C	HIF1A	0.00424857922238971	0.0168656174673164	0.251907718802645	0.801112393208283	0.934382163554395	0.0294754604112958	CERAD
PRRC2C	HIST	-0.00451208525473334	0.0150216285502459	-0.300372575426216	0.763892980054693	0.957496308014231	0.0188628919412069	CERAD
PRRC2C	HSPA1A	-0.0117940242140925	0.0285634196042049	-0.4129065909306	0.679675051987567	0.998476096826227	0.000662327529110016	CERAD
PRRC2C	IFI44L	-0.00701565259114559	0.0171755263346557	-0.408467982549672	0.682930131947999	0.945083830327249	0.0245296672221515	CERAD
PRRC2C	TMEM163	-0.00526827153229358	0.0175116095739954	-0.300844506042261	0.763533068663201	0.969630336379811	0.013393805392876	CERAD
PRRC2C	FRMD4A	-0.0212540390417618	0.00870151533692807	-2.4425675550513	0.0145831999860019	0.0914949064137243	1.03860308274215	CERAD
PRRC2C	PICALM	0.0243175240431403	0.00788776931144068	3.08294057330878	0.00204966081111127	0.02845156645067	1.54589381776964	CERAD
PRRC2C	CD163	0.0222330247586163	0.00888762197599895	2.50157182862375	0.0123643358291491	0.20609173482223	0.68593942497515	CERAD
PRRC2C	GPNMB	0.0234473069567627	0.0162463095637029	1.44323896235168	0.148953167359808	0.616917084289444	0.209773202669141	CERAD
PRRC2C	MKI67	-0.0221939203353292	0.0184966353505811	-1.19988959692779	0.230182220757837	0.750094787669828	0.124883852393847	CERAD
PRRC2C	ERN1	-0.0126855749408839	0.0298888521197325	-0.42442496252671	0.671255918912428	0.980065234718472	0.00874501600611862	CERAD
PRRG1	AIF1	-0.00656375235984927	0.0945845469683712	-0.0693956102791735	0.94467472298751	0.994218030202463	0.00251836516962647	CERAD
PRRG1	HSPA1A	0.0527716134678165	0.103857049866893	0.508117778575945	0.611370747885121	0.998476096826227	0.000662327529110016	CERAD
PRRG1	PICALM	-0.0708945492774303	0.0804513375099386	-0.881210325044905	0.378203991862613	0.737732976887383	0.132100803012917	CERAD
PRRG1	CD163	-0.195932675877099	0.0836682389484227	-2.34178080403821	0.0191919827281216	0.256845306423605	0.59032836613958	CERAD
PRRG1	ERN1	-0.092340271183101	0.0762860913270708	-1.21044701041503	0.226107412298507	0.90297199807189	0.0443257173181905	CERAD
PRRG2	HSPA1A	-0.122993604869732	0.0652262063272804	-1.88564707032932	0.0593425298892296	0.886544416701291	0.0522995009597972	CERAD
PRRG2	PICALM	0.179050391781383	0.0784166437818818	2.2833212841832	0.0224114501790844	0.157958995298201	0.801455637266684	CERAD
PRRG2	ERN1	-0.020866166946818	0.0414299528073765	-0.503649305222062	0.614507838353841	0.977420136497999	0.00991871801924207	CERAD
PRRG4	AIF1	0.00716242239361539	0.0539070231954564	0.132866219817886	0.894299182673255	0.990124296291497	0.00431028236701212	CERAD
PRRG4	HIF1A	-0.208977114525966	0.076448259442754	-2.73357583350151	0.00626506946501832	0.0924568614041956	1.03406085346742	CERAD
PRRG4	HIST	-0.0182600083385218	0.0644583305165679	-0.283283916790683	0.776959205089697	0.963006179487948	0.0163709260541712	CERAD
PRRG4	HSPA1A	-0.0399188491445429	0.0611495664355956	-0.652806740446583	0.513880877614481	0.998476096826227	0.000662327529110016	CERAD
PRRG4	IFI44L	-0.126074977837776	0.0805905473432243	-1.56438914977013	0.117726207244492	0.595698043778591	0.224973826084735	CERAD
PRRG4	TMEM163	-0.0114189751294331	0.0761110511242435	-0.150030448414026	0.880740592774393	0.98170106395072	0.00802073832427508	CERAD
PRRG4	FRMD4A	-0.0219464775032924	0.0624936639519197	-0.351179241469618	0.725453882506973	0.900264723147815	0.0456297673412193	CERAD
PRRG4	PICALM	-0.0334684926310346	0.0522135144520706	-0.640992911169712	0.521527288643364	0.828577071222327	0.0816670888743147	CERAD
PRRG4	CD163	0.0794153337449578	0.0648687431043856	1.22424653144834	0.220859240565438	0.681111364261247	0.166781873505709	CERAD
PRRG4	GPNMB	-0.0404608840192143	0.0691624584393241	-0.585012229643492	0.558539493597341	0.88596323193494	0.052584301249638	CERAD
PRRG4	MKI67	0.034713249958001	0.0740935510657223	0.468505685835056	0.639423005889808	0.920755946463854	0.0358554676855401	CERAD
PRRG4	ERN1	-0.0128184160176612	0.062386595100322	-0.205467472572406	0.837206909056379	0.990084450766358	0.0043277600109467	CERAD
PRRT1	ERN1	-0.0551856814323069	0.0648013968892447	-0.851612528147001	0.394429183851211	0.960670860296249	0.017425382405941	CERAD
PRRT2	ERN1	0.112499500628628	0.0685494079341571	1.64114474535922	0.100767372322897	0.796176068903405	0.0989908803808983	CERAD
PRRT3	HSPA1A	-0.111769851856414	0.0735155844712238	-1.52035588998362	0.128421554257254	0.954354348310813	0.0202903433851708	CERAD
PRRT3	PICALM	0.061703812407485	0.0630694930207483	0.978346415234161	0.327903020832144	0.695923866168004	0.157438269457942	CERAD
PRRT3	ERN1	-0.116217432068722	0.0577553677254645	-2.01223603356059	0.0441950617430637	0.656141512826844	0.183002484386747	CERAD
PRRX2	ERN1	0.0576110480027831	0.0734002689884319	0.784888785787184	0.432518777626954	0.963534052897477	0.0161329320473136	CERAD
PRSS12	ERN1	0.0125901805326128	0.153422511298759	0.0820621460699201	0.934597294619585	0.998884437529094	0.000484753061794819	CERAD
PRSS36	ERN1	-0.0141757423404746	0.0768818820827886	-0.184383393804145	0.853712696300627	0.99220360996135	0.00339919719154659	CERAD
PRTFDC1	AIF1	-0.0427685294276396	0.0500129499359153	-0.855149106030369	0.392468607167736	0.904170889907955	0.0437494793365099	CERAD
PRTFDC1	HIF1A	-0.14149111837106	0.0974966520993239	-1.45124078954954	0.146712822401149	0.477192217570974	0.321306647762682	CERAD
PRTFDC1	HIST	0.107351449982982	0.0718452098653274	1.49420469623806	0.135122125525226	0.699639597336027	0.155125618836184	CERAD
PRTFDC1	HSPA1A	-0.0664764805245989	0.0461416471084385	-1.44070454113549	0.149668171435301	0.955297763677653	0.0198612389229274	CERAD
PRTFDC1	IFI44L	-0.0406866589802332	0.0716691482383831	-0.567701165428991	0.570237900079991	0.90649399463643	0.04263506868364	CERAD
PRTFDC1	FRMD4A	-0.0128197188194195	0.021683459331346	-0.591221106536587	0.554372282485084	0.818374880214329	0.0870477096377	CERAD
PRTFDC1	PICALM	-0.0113249676812069	0.0187860308898187	-0.602839830703386	0.546615246610086	0.842889349685177	0.0742294336495273	CERAD
PRTFDC1	CD163	0.0379098929346022	0.0608051169702014	0.623465504608446	0.532978663789655	0.886270129602512	0.0524338876892565	CERAD
PRTFDC1	GPNMB	0.011843945198506	0.0610988656140664	0.193848855939793	0.846294231002725	0.972036486213534	0.012317433156228	CERAD
PRTFDC1	MKI67	-0.0130776067998798	0.0756419638749103	-0.172888250515366	0.86273926731124	0.975792882455381	0.0106423540057017	CERAD
PRTFDC1	ERN1	-0.0724373762202728	0.0456655045695595	-1.58626028340349	0.112680277817433	0.812765935733176	0.0900345066265014	CERAD
PRUNE1	AIF1	0.00140352815994932	0.0473072269044317	0.0296683667969945	0.976331540449675	0.997648666629121	0.00102237355020443	CERAD
PRUNE1	HSPA1A	0.0288792551597265	0.0571334045941231	0.505470580037813	0.613228356901385	0.998476096826227	0.000662327529110016	CERAD
PRUNE1	PICALM	0.0475457842204345	0.0360920413266203	1.31734815967215	0.187721949121543	0.546438605705738	0.262458625481917	CERAD
PRUNE1	CD163	0.045586065585876	0.0439775278693433	1.03657635602691	0.299933337135712	0.758515192576142	0.120035716148304	CERAD
PRUNE1	ERN1	0.0339551637768362	0.0428537807591011	0.792349313767957	0.428157025004094	0.962599073326448	0.0165545607444738	CERAD
PRUNE2	AIF1	0.0373785121868571	0.0386796534557488	0.966361092909474	0.333863525605284	0.880426313014011	0.0553069863072185	CERAD
PRUNE2	CCL3	0.0499956284445259	0.0490917973913167	1.01841104015819	0.308482657739333	0.93310439399891	0.0300697654695507	CERAD
PRUNE2	HIF1A	0.018804497384836	0.0244257873887936	0.769862485311872	0.441381469274355	0.762713581538459	0.117638520118835	CERAD
PRUNE2	HIST	0.0311693164252979	0.0239488176783157	1.3014970861597	0.193088361251717	0.766079209013025	0.115726324024301	CERAD
PRUNE2	HSPA1A	-0.0168134019084853	0.0544844636589508	-0.308590757426372	0.757632852454674	0.998476096826227	0.000662327529110016	CERAD
PRUNE2	IFI44L	0.0608798399319702	0.0293915424269827	2.07133872212435	0.0383271530394323	0.401084547819323	0.396764069322441	CERAD
PRUNE2	TMEM163	0.0389475655592705	0.0276437900360283	1.40890831208419	0.158862281405323	0.808495764266331	0.0923222510334959	CERAD
PRUNE2	FRMD4A	-0.0504697238763712	0.0168182115195237	-3.00089720109553	0.00269185423874072	0.0278555423913088	1.55508838072423	CERAD
PRUNE2	PICALM	0.013686209356963	0.0143622090396083	0.952932053782184	0.340624498110932	0.708067700524169	0.149925216097777	CERAD
PRUNE2	CD163	0.0079273446897638	0.0150135778925293	0.528011693582277	0.597491219812887	0.906545046594067	0.0426106107618925	CERAD
PRUNE2	GPNMB	0.0738256625972957	0.028503035888799	2.59009822270572	0.00959485508163358	0.17892277788928	0.747334367750552	CERAD
PRUNE2	MKI67	0.0520980898929815	0.0289599132075461	1.79897258391667	0.0720230176239427	0.614422303448588	0.211533027857987	CERAD
PRUNE2	ERN1	-0.233976569642506	0.121550459858248	-1.92493364414557	0.0542376602064193	0.691877850645469	0.159970572412004	CERAD
PRX	ERN1	-0.0165999259785365	0.0647694287442897	-0.256292610578259	0.797724902659998	0.988102593543814	0.00519796077999502	CERAD
PRXL2C	AIF1	0.00600726325777876	0.0375879998193036	0.159818646553619	0.873023935058588	0.98539931223067	0.00638774518119192	CERAD
PRXL2C	HIF1A	0.165142276021563	0.0672000743185029	2.45747162776713	0.0139918862458014	0.14085493935474	0.851227919023287	CERAD
PRXL2C	HIST	0.0148638114376356	0.0561410833181724	0.264758187037411	0.791195749602555	0.964618655512834	0.0156443431730673	CERAD
PRXL2C	HSPA1A	-0.000205966748584404	0.0480659764589585	-0.00428508403985655	0.996581008066083	0.999260410492458	0.000321318478538649	CERAD
PRXL2C	IFI44L	-0.0703325025185453	0.0677254301814896	-1.03849473277718	0.299039786216917	0.781567426308884	0.107033549172982	CERAD
PRXL2C	TMEM163	-0.0369809491098906	0.0737004857079876	-0.501773478894219	0.615826870752477	0.951733164880479	0.0214847966403878	CERAD
PRXL2C	FRMD4A	-0.0285738091174473	0.053450576309531	-0.534583742408632	0.592937728078853	0.840124667681731	0.0756562633799087	CERAD
PRXL2C	PICALM	0.00366666492722304	0.0411684541478121	0.0890649164056091	0.929030319203981	0.985499696769826	0.00634350501336755	CERAD
PRXL2C	CD163	-0.033110034419769	0.0453263017819814	-0.730481709693141	0.465095789006235	0.850631022409287	0.0702587826665654	CERAD
PRXL2C	GPNMB	-0.0899352718785569	0.0453525529260841	-1.98302556473798	0.0473645740225608	0.385988415920471	0.413425728948217	CERAD
PRXL2C	ERN1	-0.0103770472794745	0.0344534867962403	-0.301190046187338	0.763269579623205	0.985226177662292	0.00646405738587248	CERAD
PSAP	AIF1	0.000961743408683551	0.0262436163750197	0.0366467561078586	0.970766662565419	0.997059283743214	0.00127901838132244	CERAD
PSAP	CCL3	-0.0313422769822076	0.0427058350707948	-0.733910879631566	0.463003055844475	0.94690610580151	0.0236930830389211	CERAD
PSAP	HIF1A	0.0199188734992122	0.026971334992426	0.738520117925408	0.460198446590502	0.773263214106521	0.111672649708863	CERAD
PSAP	HIST	-0.0204994631858969	0.0203871919605329	-1.00550694895017	0.314652805093108	0.858264021828584	0.0663790925884511	CERAD
PSAP	HSPA1A	-0.0575673676698485	0.0398039573195361	-1.4462724700389	0.148100794205056	0.955297763677653	0.0198612389229274	CERAD
PSAP	IFI44L	-0.00753512240611687	0.0219207717560057	-0.343743481752756	0.731039207821106	0.955318479290189	0.0198518213580482	CERAD
PSAP	TMEM163	-0.0173342493011335	0.0223730060441975	-0.774784097715345	0.438467247510171	0.928937279289249	0.0320136080495664	CERAD
PSAP	FRMD4A	-0.0358175849406054	0.0134053460490557	-2.67188812653804	0.0075425789937396	0.0576793823804276	1.23897939860431	CERAD
PSAP	PICALM	0.0142443261814907	0.0110161815780908	1.29303661895153	0.195998394301277	0.559204758978502	0.252429141287217	CERAD
PSAP	CD163	-0.0078939665135015	0.0170763774554161	-0.46227407037069	0.643884791797869	0.919037662407429	0.0366666907460232	CERAD
PSAP	GPNMB	-0.0181704449032913	0.0200368873309377	-0.906849681948125	0.364486293150601	0.793879667849022	0.100245320683211	CERAD
PSAP	MKI67	-0.00719914124164627	0.0239297319403498	-0.300845043295585	0.763532658963449	0.954559381855019	0.0201970495544557	CERAD
PSAP	ERN1	-0.013865097005241	0.0359606136812638	-0.385563414688471	0.699820032822797	0.981897763230611	0.00793372929681578	CERAD
PSD3	AIF1	-0.0582768017888946	0.0385073664406923	-1.51339359648629	0.130179710599243	0.748883281404247	0.125585864799969	CERAD
PSD3	CCL3	-0.0267878949662729	0.0593889146564124	-0.451058840210351	0.651947141690985	0.966919041585371	0.0146098871006896	CERAD
PSD3	HIF1A	-0.0413866376701784	0.0366424068365318	-1.1294737776045	0.258698025319592	0.618409410024008	0.20872391059942	CERAD
PSD3	HIST	-0.0372491105492861	0.0305022814817791	-1.22119096473283	0.222013724404096	0.792837022354247	0.100816078214069	CERAD
PSD3	HSPA1A	0.0098206372662649	0.0537137956677797	0.182832680956036	0.854929305107811	0.998476096826227	0.000662327529110016	CERAD
PSD3	IFI44L	0.00988983914352324	0.0307198481735147	0.321936459049619	0.747500832012848	0.960091195877012	0.0176875128093025	CERAD
PSD3	TMEM163	-0.0353760362912192	0.0346183142224553	-1.02188789621282	0.306833961773003	0.887921808620279	0.0516252769915506	CERAD
PSD3	FRMD4A	-0.0906691129963983	0.0173626425594844	-5.22208026144441	1.76924249779525e-07	2.4307592690048e-05	4.61425804951522	CERAD
PSD3	PICALM	-0.0230579124627243	0.0166277161085085	-1.38671554844056	0.165528517514758	0.517516709921179	0.286075622857712	CERAD
PSD3	CD163	-0.0370942661981068	0.0229669050432619	-1.61511819412471	0.106285101610141	0.524597242050085	0.280173996943488	CERAD
PSD3	GPNMB	0.061216976447751	0.0309939028166866	1.97512965081613	0.0482534367533194	0.388587441998301	0.410511238628072	CERAD
PSD3	MKI67	-0.0392342441298528	0.0339234036937633	-1.15655387896899	0.247454674715868	0.765659320832202	0.115964426182029	CERAD
PSD3	ERN1	0.00754432176122025	0.0453583779955095	0.166326974081109	0.867899639448613	0.994087334427561	0.00257545947208049	CERAD
PSD4	AIF1	0.0396475723665255	0.0463103145157835	0.856128332987521	0.391926798315199	0.904041878853453	0.0438114507926768	CERAD
PSD4	HSPA1A	0.0540624576160007	0.0423562896310245	1.2763737826649	0.201823419429559	0.972264109007005	0.012215745872014	CERAD
PSD4	FRMD4A	0.0396839762451065	0.0456732846412256	0.86886626518836	0.384920283179699	0.698059789333322	0.156107378142605	CERAD
PSD4	PICALM	0.0261205027705814	0.0403127641880233	0.647946210008137	0.517019741376713	0.826790966730558	0.0826042769897219	CERAD
PSD4	CD163	0.0772612784591935	0.0477707855214371	1.61733322188145	0.105806371774429	0.524597242050085	0.280173996943488	CERAD
PSD4	ERN1	0.0487528741901375	0.0408459271404552	1.19357981574253	0.232642373366604	0.91023035332864	0.0408486862287256	CERAD
PSEN1	AIF1	-0.0138131159366122	0.036907308793465	-0.374265054488557	0.708207128397413	0.966755672536846	0.0146832709805517	CERAD
PSEN1	CCL3	0.0394538866225249	0.0426897957493157	0.92419947038883	0.35538247132968	0.93310439399891	0.0300697654695507	CERAD
PSEN1	HIF1A	0.0263130423157768	0.0194988408606323	1.34946700185149	0.177187012424321	0.52563412897023	0.279316444166991	CERAD
PSEN1	HIST	-0.0176590060546396	0.0208588512282736	-0.846595330748764	0.397220717399752	0.885508462126467	0.0528072842341889	CERAD
PSEN1	HSPA1A	0.0313600264831217	0.0329356707651894	0.952159945570835	0.341015871246035	0.998476096826227	0.000662327529110016	CERAD
PSEN1	IFI44L	0.00336493912494827	0.0236947640284189	0.142011928074592	0.887070583938451	0.982546047588535	0.00764708701362005	CERAD
PSEN1	TMEM163	0.00330537576397878	0.0219611452580028	0.150510172632016	0.880362125560563	0.98170106395072	0.00802073832427508	CERAD
PSEN1	FRMD4A	-0.0368114412161338	0.0133630608669204	-2.75471627217225	0.00587430519935874	0.0481467319979797	1.31743318566116	CERAD
PSEN1	PICALM	0.0164077873397928	0.0111843174020609	1.46703520205617	0.142366479511698	0.481687939344156	0.317234227552816	CERAD
PSEN1	CD163	0.0181556113671669	0.0125260365203741	1.44942986056572	0.147217574675919	0.593557294961436	0.226537353062204	CERAD
PSEN1	GPNMB	0.0132996091928898	0.0190583359212145	0.697836854585272	0.485279228004839	0.859566448904959	0.0657205444833016	CERAD
PSEN1	MKI67	-0.0378131244070073	0.026121234605999	-1.4476009644017	0.147728681299467	0.703171132742498	0.15293896664301	CERAD
PSEN1	ERN1	0.0108909676835795	0.0296337756418745	0.367518733191386	0.713232120974289	0.981897763230611	0.00793372929681578	CERAD
PSEN2	AIF1	0.0353064234856399	0.0469172099478005	0.752526067192005	0.451734759856398	0.916240630105823	0.0379904536213688	CERAD
PSEN2	HSPA1A	-0.0174510255844296	0.06420441520805	-0.271804135710616	0.785772625065115	0.998476096826227	0.000662327529110016	CERAD
PSEN2	PICALM	0.0521672061161663	0.0382585192496929	1.36354482973319	0.172710865996581	0.527264898283576	0.27797114008362	CERAD
PSEN2	CD163	0.069691314847803	0.0574622292119756	1.21281954778877	0.225198820034707	0.686719220395594	0.163220797086747	CERAD
PSEN2	ERN1	0.0334582025593939	0.0476520547768672	0.702135568257517	0.482594622642458	0.969358606207687	0.0135155295682961	CERAD
PSENEN	AIF1	0.0580518636615381	0.0466047618148881	1.24562086363873	0.212903618991241	0.823925880423272	0.0841118552579919	CERAD
PSENEN	CCL3	-0.0158841961878539	0.0875157204068482	-0.181501061912197	0.855974299709428	0.9832584375118	0.00733231814568229	CERAD
PSENEN	HIF1A	-0.0059234475693359	0.0751177383405299	-0.0788555100325736	0.937147550844257	0.976089832948273	0.0105102108595604	CERAD
PSENEN	HIST	-0.0375615711450327	0.0544451036710442	-0.689898055332555	0.490258298864762	0.922861193890586	0.0348636156161911	CERAD
PSENEN	HSPA1A	0.0238914588338375	0.066224757478802	0.360763251439387	0.718276436412892	0.998476096826227	0.000662327529110016	CERAD
PSENEN	IFI44L	0.0579715774457825	0.0717220475145486	0.808281127696795	0.418928764171762	0.843895304323826	0.0737114296478118	CERAD
PSENEN	TMEM163	-0.0508613665006895	0.0696126259590527	-0.730634217571493	0.465002605807549	0.935730643140717	0.0288491480918451	CERAD
PSENEN	FRMD4A	-0.0395283297149332	0.0700853823522613	-0.564002483659958	0.572752441863995	0.829059159598133	0.0814144781706967	CERAD
PSENEN	PICALM	-0.00657231691130345	0.0508957493742804	-0.129132923517277	0.897252470900255	0.978202422966872	0.00957126578396662	CERAD
PSENEN	CD163	0.0194371370927528	0.0537568754871148	0.361574903984361	0.717669721254001	0.937737353103867	0.0279187842971979	CERAD
PSENEN	GPNMB	-0.0614246685928401	0.0490780912497491	-1.25157003927193	0.210726577519733	0.6855333317672	0.163971424243334	CERAD
PSENEN	MKI67	-0.168581081962788	0.0798671075577603	-2.11076984152543	0.0347920995353217	0.524782779917952	0.280020424221783	CERAD
PSENEN	ERN1	0.019313177536612	0.0579154948329684	0.3334716830498	0.738778261046508	0.981897763230611	0.00793372929681578	CERAD
PSIP1	AIF1	-0.0308518733433937	0.0460341601852374	-0.670195203284876	0.502733361255497	0.928436783645357	0.0322476616050213	CERAD
PSIP1	CCL3	-0.145499136168925	0.0883194646754656	-1.64741868288683	0.0994720178056382	0.858848378782282	0.066083499812859	CERAD
PSIP1	HIF1A	0.0457266187479242	0.0288207939241846	1.58658428592258	0.112606828756892	0.419196514864525	0.377582336666976	CERAD
PSIP1	HIST	-0.0782074386234145	0.063852861733978	-1.22480710338779	0.220647907948987	0.790976882270083	0.101836209358522	CERAD
PSIP1	HSPA1A	0.00729925224339333	0.0555579166670919	0.131380956689415	0.895473952437654	0.998476096826227	0.000662327529110016	CERAD
PSIP1	IFI44L	-0.0130296676559583	0.06783452706459	-0.192080172440089	0.847679405821145	0.974420168943708	0.0112537354149087	CERAD
PSIP1	TMEM163	-0.0181981997304897	0.0640354648687334	-0.284189390485323	0.776265245592171	0.969842900480975	0.0132986090119191	CERAD
PSIP1	FRMD4A	-0.0471985201555206	0.0166519352779768	-2.83441650280394	0.0045909453421177	0.0404942360644245	1.39260678971278	CERAD
PSIP1	PICALM	-0.00289613183498265	0.0140571146047791	-0.206026052743287	0.8367705606922	0.96038388760987	0.0175551347258206	CERAD
PSIP1	CD163	0.0124472059358248	0.0168398868630357	0.73915021146294	0.45981578989907	0.846814604477269	0.0722116605850831	CERAD
PSIP1	GPNMB	0.0077417556858216	0.0281782005219929	0.274742728151828	0.783513901554652	0.958333949815876	0.018483126318486	CERAD
PSIP1	MKI67	-0.0151149882805704	0.0816331326035075	-0.185157518748962	0.853105488027851	0.973600767725409	0.0116190923182775	CERAD
PSIP1	ERN1	-0.00987150729807715	0.0419349190347381	-0.235400652375167	0.813897779777486	0.988545108373898	0.00500350857499169	CERAD
PSKH1	AIF1	0.0144880810322607	0.0502331513604736	0.288416725606047	0.773027766261374	0.979004495821263	0.00921531380883065	CERAD
PSKH1	HSPA1A	-0.0274292696412645	0.0618734400482335	-0.443312504038598	0.657539712713924	0.998476096826227	0.000662327529110016	CERAD
PSKH1	PICALM	0.0598997671809761	0.0375680544474053	1.59443357027804	0.110838958439069	0.420012901290206	0.376737369428067	CERAD
PSKH1	CD163	0.117184001347229	0.0471422920948277	2.48575103458081	0.0129278372377272	0.210290001833717	0.677181375205581	CERAD
PSKH1	ERN1	0.108549615417124	0.0521934733762935	2.07975458223532	0.0375480488616664	0.625633133287133	0.203680259272492	CERAD
PSMA1	AIF1	-0.0213843400366087	0.0217794663615424	-0.98185785095123	0.326169883034483	0.877776595061153	0.0566160033170923	CERAD
PSMA1	CCL3	-0.0195481024683477	0.0416437958762051	-0.469412119069514	0.638775087484926	0.966919041585371	0.0146098871006896	CERAD
PSMA1	HIF1A	-0.102089077259524	0.0279682877108621	-3.65017259243494	0.000262064159545634	0.0138748413359438	1.85777197449848	CERAD
PSMA1	HIST	-0.0491424912298782	0.0245690396633354	-2.00017957165879	0.045480876883196	0.51306730916375	0.289825656173086	CERAD
PSMA1	HSPA1A	-0.0615103585269812	0.0396164190399948	-1.55264811958101	0.120507223022294	0.949743616296998	0.0223936168743794	CERAD
PSMA1	IFI44L	-0.00230586511943259	0.0273982677412024	-0.0841609820450421	0.932928439903307	0.988030488811526	0.0052296536731967	CERAD
PSMA1	TMEM163	-0.069999680879865	0.027948471026976	-2.50459786556126	0.0122590685236933	0.449260102443451	0.347502148195362	CERAD
PSMA1	FRMD4A	-0.0447075768262751	0.0152573143298489	-2.93023895685302	0.00338701436399203	0.0328862787703074	1.48298526610242	CERAD
PSMA1	PICALM	-0.0344690951650878	0.0143123624818785	-2.40834419954992	0.0160250645682725	0.124457781584189	0.904977944427652	CERAD
PSMA1	CD163	-0.000153790355049043	0.0173979117879949	-0.00883958701038837	0.99294712185064	0.99790377595863	0.000911334048232764	CERAD
PSMA1	GPNMB	0.00211972842036059	0.0239673884256134	0.0884421941480817	0.929525226586657	0.989933252284088	0.00439408736402896	CERAD
PSMA1	MKI67	-0.0564826475685877	0.0311432186467764	-1.81364194270377	0.069732868688669	0.613884168808915	0.211913566306268	CERAD
PSMA1	ERN1	-0.0691518493809441	0.0366856735941907	-1.88498240882497	0.0594322128466585	0.707916253679288	0.150018116203161	CERAD
PSMA2	AIF1	0.00227388893296654	0.0380054957839569	0.0598305294027083	0.95229061017703	0.995173476748617	0.00210120726661739	CERAD
PSMA2	CCL3	-0.0678521839046464	0.0688723192551848	-0.985188020941205	0.324531723625107	0.93310439399891	0.0300697654695507	CERAD
PSMA2	HIF1A	-0.0160060547754458	0.0658905566986118	-0.242918797129893	0.808068303643573	0.938424701612358	0.0276005690588213	CERAD
PSMA2	HIST	-0.00425039471684125	0.0492421850975702	-0.0863161272884087	0.931215118600216	0.991430166074284	0.00373787102670231	CERAD
PSMA2	HSPA1A	-0.00459706053426878	0.060088563187187	-0.0765047504954991	0.939017534705306	0.998476096826227	0.000662327529110016	CERAD
PSMA2	IFI44L	0.0357966943240811	0.0576089431404859	0.621373911282955	0.534353633251763	0.894022401592636	0.0486515989152927	CERAD
PSMA2	TMEM163	0.0525153711624577	0.0690369614859992	0.760684856808304	0.446845321821519	0.929726556693161	0.0316447636838689	CERAD
PSMA2	FRMD4A	-0.00670050939663908	0.0519790186089769	-0.128907962788699	0.897430475849601	0.965950263874236	0.0150452345379736	CERAD
PSMA2	PICALM	-0.0471699364779768	0.0377587445800529	-1.2492453603157	0.211575345863681	0.578827697625973	0.237450695524117	CERAD
PSMA2	CD163	0.0216499832285293	0.0484312978225524	0.447024634934475	0.654857272959448	0.921550116604864	0.0354810415918406	CERAD
PSMA2	GPNMB	-0.022314874535715	0.0470123166714178	-0.474660176644344	0.635029206937707	0.913693489267058	0.0391994697423445	CERAD
PSMA2	MKI67	-0.0934853322881905	0.0671506568176837	-1.39217301391417	0.163870012538379	0.709408780320397	0.149103440587646	CERAD
PSMA2	ERN1	0.0109315033067585	0.0442218444487789	0.247196910102204	0.804755836498483	0.988221460635073	0.00514571902159841	CERAD
PSMA3	AIF1	0.00124611291281194	0.0314405711427468	0.0396339146370569	0.968384988702131	0.996964654548126	0.00132023848555009	CERAD
PSMA3	CCL3	-0.0983078117811987	0.0570568092148209	-1.72298123806865	0.0848919179546142	0.858848378782282	0.066083499812859	CERAD
PSMA3	HIF1A	-0.0567953295713928	0.0534348236516216	-1.06288981024211	0.28783192452735	0.64562469076998	0.190019869147028	CERAD
PSMA3	HIST	-0.00497643718057288	0.0480857901979101	-0.103490805913576	0.917573446131912	0.988256591709281	0.00513028021451887	CERAD
PSMA3	HSPA1A	0.0297167406297438	0.0376492868237793	0.789304210962496	0.429934226051148	0.998476096826227	0.000662327529110016	CERAD
PSMA3	IFI44L	-0.0854870111252544	0.0616786474653267	-1.38600657826214	0.165744894812317	0.66723646256258	0.175720228771645	CERAD
PSMA3	TMEM163	0.0570538608935782	0.0484983948839502	1.17640719925062	0.239432196262837	0.860701705075322	0.0651473366833808	CERAD
PSMA3	FRMD4A	-0.0792695737022879	0.020038515895807	-3.95586050955374	7.62596507381064e-05	0.00225606105431785	2.64664915149962	CERAD
PSMA3	PICALM	-0.000972939030216248	0.0153379915503183	-0.0634332746255853	0.949421491275507	0.988802952752004	0.00489024536813652	CERAD
PSMA3	CD163	-0.0162844564676351	0.0171031519769806	-0.952131892972275	0.34103009621772	0.783274528771722	0.106085996007819	CERAD
PSMA3	GPNMB	0.018869730550611	0.0361196180164778	0.522423314166906	0.601375626794965	0.905763190849071	0.0429853325114785	CERAD
PSMA3	MKI67	-0.0472444829254614	0.0690989759108586	-0.683721897505533	0.494150793331233	0.873329424095202	0.0588219074048962	CERAD
PSMA3	ERN1	0.0208211210187617	0.0336609146041318	0.618554821329958	0.536209672270023	0.972671775898819	0.0120336859022884	CERAD
PSMA4	AIF1	0.042109599903016	0.0352896578556237	1.19325611133137	0.232769085293715	0.836505840451541	0.0775310224636653	CERAD
PSMA4	CCL3	0.0162537103765222	0.083670558847938	0.194258417779443	0.845973543179022	0.98285929306478	0.00750865166885698	CERAD
PSMA4	HIF1A	0.00170416773758636	0.0679847051259024	0.0250669284279512	0.98000157918014	0.993051855215564	0.00302807290846515	CERAD
PSMA4	HIST	0.0333468635881756	0.0547653806887292	0.608904077152493	0.542588021606263	0.93084721199116	0.0311215976809041	CERAD
PSMA4	HSPA1A	-0.0403378399601441	0.0535841254914282	-0.752794593365099	0.451573356226155	0.998476096826227	0.000662327529110016	CERAD
PSMA4	IFI44L	0.0631158825954121	0.0711149315048335	0.887519417650318	0.374799316693962	0.820546805003097	0.0858966412107458	CERAD
PSMA4	TMEM163	0.0251434548253919	0.0631469757361403	0.398173539306995	0.690502269435609	0.965819363265917	0.0151040918790964	CERAD
PSMA4	FRMD4A	-0.0126437011986216	0.0574244897889412	-0.220179600116474	0.825731283546754	0.94134621551206	0.0262506190457872	CERAD
PSMA4	PICALM	-0.00724785858414592	0.035879945281454	-0.202003055670552	0.83991433534676	0.961291292544947	0.0171449915450017	CERAD
PSMA4	CD163	-0.0353858331146943	0.0445657281339829	-0.794014472473329	0.427187006097021	0.833092040877118	0.0793070146354218	CERAD
PSMA4	GPNMB	0.0371785128558605	0.0532634559004527	0.698011652216966	0.485169907013481	0.859566448904959	0.0657205444833016	CERAD
PSMA4	MKI67	-0.254333343535311	0.0698569968501457	-3.640771218392	0.000271822597397553	0.182416539657819	0.738935786860292	CERAD
PSMA4	ERN1	-0.00537721006731782	0.0484379137668333	-0.111012420832206	0.911606497214626	0.998052545315234	0.000846593442358349	CERAD
PSMA5	AIF1	0.0141316974336598	0.0441682979440865	0.319951143500013	0.749005367052652	0.97722824613427	0.0100039885232429	CERAD
PSMA5	CCL3	0.0760209977893859	0.0831535631203869	0.9142241767719	0.360599062801233	0.93310439399891	0.0300697654695507	CERAD
PSMA5	HIF1A	0.0393235299487305	0.0608997526000289	0.645709190429648	0.518467707537091	0.803711979644035	0.0948995582933492	CERAD
PSMA5	HIST	0.0654491250739322	0.0584507969418244	1.11973024318339	0.262828733160664	0.827241444957653	0.0823677154668645	CERAD
PSMA5	HSPA1A	0.0406620587847971	0.0480207097482476	0.846760887083326	0.397128413327158	0.998476096826227	0.000662327529110016	CERAD
PSMA5	IFI44L	-0.000453530023478072	0.0684515742157583	-0.00662556016679108	0.994713606513334	0.998887213162184	0.000483546275088866	CERAD
PSMA5	TMEM163	0.0679452383200374	0.0599686591715477	1.13301246448869	0.257209018973757	0.867524787683663	0.0617181073146833	CERAD
PSMA5	FRMD4A	0.00866637422428861	0.054346139018247	0.159466235888051	0.873301557744509	0.960160526201708	0.0176561525692767	CERAD
PSMA5	PICALM	-0.00148199884562822	0.0334709764825241	-0.0442771320520631	0.964683499772919	0.993889405159655	0.00266193894382801	CERAD
PSMA5	CD163	-0.000621736458095454	0.044117625759681	-0.0140926998538452	0.988756024551258	0.997451045835906	0.00110840997209043	CERAD
PSMA5	GPNMB	0.085635002322335	0.0428546252311955	1.99826744162024	0.045687673315849	0.38029580043999	0.419878470422783	CERAD
PSMA5	MKI67	-0.101578065455718	0.0699326201721689	-1.45251336508829	0.14635891570527	0.702494486117267	0.153357080189064	CERAD
PSMA5	ERN1	-0.0406892919805854	0.0376923110345339	-1.07951173233463	0.280359666515337	0.9317793762169	0.0306869063521889	CERAD
PSMA6	AIF1	-0.00350251608907748	0.0320337588063507	-0.109338279976782	0.912934185554426	0.991919490382407	0.00352357613371762	CERAD
PSMA6	CCL3	0.000546098777300363	0.0559808183080936	0.00975510529865565	0.992216675539616	0.998909423656188	0.000473889741677205	CERAD
PSMA6	HIF1A	0.0110545233961199	0.0650692881751469	0.169888494344128	0.865097829769148	0.959377279575652	0.0180105709146928	CERAD
PSMA6	HIST	0.0636477249025565	0.0487985421314243	1.30429562283111	0.192132807170588	0.765429641595054	0.116094723543576	CERAD
PSMA6	HSPA1A	-0.0252006165466401	0.0456419108767443	-0.552137631018433	0.580854061399226	0.998476096826227	0.000662327529110016	CERAD
PSMA6	IFI44L	0.0230660506581376	0.0564839819924755	0.408364457399804	0.68300612343491	0.945083830327249	0.0245296672221515	CERAD
PSMA6	TMEM163	0.00834186829095457	0.0585489830319388	0.14247674099487	0.886703449934118	0.98395545537805	0.00702456205788536	CERAD
PSMA6	FRMD4A	0.0107669414704484	0.0453585383158613	0.237374083694476	0.812366593447051	0.934446375263487	0.0294456162705797	CERAD
PSMA6	PICALM	-0.0305560101109301	0.0325591493090579	-0.938476918450368	0.347999373293896	0.714074871035396	0.146256249886563	CERAD
PSMA6	CD163	-0.0315346787277778	0.0353538400551233	-0.891973224934246	0.3724072839694	0.80155026063886	0.0960692403294899	CERAD
PSMA6	GPNMB	0.03263606874657	0.0510284643918641	0.639565958637262	0.52245481950967	0.874102192638914	0.0584377903579268	CERAD
PSMA6	MKI67	-0.0093934416356535	0.0583314262895069	-0.161035692647606	0.872065288824683	0.976769687102812	0.0102078266719506	CERAD
PSMA6	ERN1	0.00180585192431422	0.0366660959592232	0.0492512736104364	0.960719050382342	0.999615042698009	0.000167217019794894	CERAD
PSMA7	AIF1	0.0869031194190147	0.0380323915071009	2.28497646283404	0.0223142079260799	0.488705395492974	0.310952866169514	CERAD
PSMA7	CCL3	-0.00239821034724277	0.0710841051850262	-0.0337376455819542	0.973086359215673	0.996818590592049	0.00138387104981949	CERAD
PSMA7	HIF1A	0.0405961833190336	0.0659369917195985	0.61568145983474	0.538104776105952	0.817222676774327	0.0876595908142882	CERAD
PSMA7	HIST	-0.0341105361718425	0.0586721210656168	-0.58137554177894	0.560987377821905	0.931736641673627	0.0307068250179315	CERAD
PSMA7	HSPA1A	0.0400687540525621	0.0669719506669851	0.598291578093672	0.549645395118588	0.998476096826227	0.000662327529110016	CERAD
PSMA7	IFI44L	0.0693775402933694	0.0650870269955715	1.06591963861078	0.286459970578954	0.772024393716843	0.112368977009801	CERAD
PSMA7	TMEM163	0.0940584972097572	0.0778134392304376	1.20876930951749	0.226751485491334	0.856641570230388	0.067200854427407	CERAD
PSMA7	FRMD4A	-0.00906007492458112	0.0550978153876989	-0.164436191540978	0.869387774591737	0.958288999298425	0.0185034973170696	CERAD
PSMA7	PICALM	0.0130327239731681	0.0480888738195227	0.271013291392098	0.786380809638586	0.945951926979522	0.0241309337652434	CERAD
PSMA7	CD163	-0.00774205165760796	0.0510270588182154	-0.151724434778597	0.879404284121204	0.97958719635198	0.00895689993566852	CERAD
PSMA7	GPNMB	0.0332628328071786	0.055041627693401	0.604321387304586	0.54562998974388	0.879040394025016	0.0559911675893785	CERAD
PSMA7	MKI67	-0.10883195649713	0.0963897870707962	-1.12908182292378	0.258863318491503	0.76968869746347	0.113684890815195	CERAD
PSMA7	ERN1	-0.0811230651780123	0.0680368385103701	-1.1923403108398	0.233127834449166	0.91023035332864	0.0408486862287256	CERAD
PSMB1	AIF1	0.0570287064962837	0.0425288222922031	1.34094252844474	0.17993911287192	0.793082713349807	0.100681516240879	CERAD
PSMB1	CCL3	-0.013475180547115	0.0678283713798947	-0.198665842522488	0.842524145102292	0.982483757163203	0.00767462083314858	CERAD
PSMB1	HIF1A	0.0305846689672304	0.0648021673859572	0.471969846086631	0.636948311941147	0.869794205339966	0.0605834899763393	CERAD
PSMB1	HIST	-0.0198927763697082	0.0518524423683109	-0.383642032296351	0.701243782219001	0.94819721127955	0.0231013263084394	CERAD
PSMB1	HSPA1A	0.00638891660380183	0.0482268794759585	0.132476259571942	0.894607599626768	0.998476096826227	0.000662327529110016	CERAD
PSMB1	IFI44L	0.0365685854277292	0.0536485305292069	0.681632564154218	0.495471318475332	0.880317521841277	0.0553606538596736	CERAD
PSMB1	TMEM163	-0.0693702288480864	0.0481241413820874	-1.44148501886638	0.149447706689327	0.795911869111509	0.0991350187919167	CERAD
PSMB1	FRMD4A	-0.0229778694657908	0.0535773563888455	-0.428872774144091	0.668015814522088	0.875494938159425	0.0577463605294613	CERAD
PSMB1	PICALM	0.0145796436891309	0.0370801930109794	0.393192227581283	0.694177509882677	0.910322884543513	0.0408045394328817	CERAD
PSMB1	CD163	0.0182109516329045	0.0421609367736286	0.431938970679973	0.665785769887446	0.921550116604864	0.0354810415918406	CERAD
PSMB1	GPNMB	0.0159611717431994	0.0445944746557412	0.357918147178903	0.72040456968708	0.943533255315006	0.0252427882968458	CERAD
PSMB1	MKI67	-0.175509115252399	0.0748881188929734	-2.34361762382132	0.0190977393607325	0.458311940234216	0.338838828091711	CERAD
PSMB1	ERN1	0.00794221818159056	0.0438405959318353	0.181161273307949	0.856240991011782	0.992450846655675	0.00329099343621075	CERAD
PSMB10	AIF1	0.0263584963872382	0.0421122005054664	0.625911162818878	0.531373212279643	0.934411196441989	0.0294619663320181	CERAD
PSMB10	CCL3	-0.00384463052763082	0.0813336541725223	-0.0472698610033641	0.96229814865596	0.996818590592049	0.00138387104981949	CERAD
PSMB10	HIF1A	0.0142968202729	0.0670573549332023	0.21320286622014	0.83116873274384	0.948256578106936	0.0230741358905189	CERAD
PSMB10	HIST	-0.0740024138450249	0.0619845196875662	-1.1938854123261	0.232522794544887	0.80407486683517	0.0947035125206338	CERAD
PSMB10	HSPA1A	-0.00228318502351575	0.0542522729707908	-0.0420845966167169	0.966431259411268	0.998476096826227	0.000662327529110016	CERAD
PSMB10	IFI44L	0.00961806429459386	0.0647400120732901	0.148564450122523	0.881897326331157	0.981867305112568	0.00794720116553302	CERAD
PSMB10	TMEM163	-0.0620637222043231	0.0685039774879355	-0.905987133597511	0.364942662602435	0.9101936874438	0.0408661808246064	CERAD
PSMB10	FRMD4A	0.00858527368018683	0.0625401023096978	0.137276297337549	0.890812405035318	0.964868305707695	0.0155319592028014	CERAD
PSMB10	PICALM	0.0212053337620542	0.0421947206453947	0.502558932437644	0.615274408841094	0.878199332803887	0.0564068971789097	CERAD
PSMB10	CD163	0.0102233543246091	0.0438117852712242	0.233347129347039	0.815491864594908	0.965887787219585	0.0150733251601213	CERAD
PSMB10	GPNMB	0.0548047487033369	0.0403789684415535	1.35725975225603	0.174698690885155	0.651225809443769	0.186268395777193	CERAD
PSMB10	MKI67	-0.14868509263464	0.066372331123255	-2.24016680020667	0.025080096136643	0.468510001281468	0.329281133794361	CERAD
PSMB10	ERN1	0.0200928995240441	0.0644018602447473	0.311992533254238	0.755046197916648	0.984190507992098	0.0069208278271695	CERAD
PSMB2	AIF1	0.0202706066051825	0.0409815386011192	0.494627759159558	0.620862903699249	0.950641173513492	0.0219833797714616	CERAD
PSMB2	CCL3	0.017297184283391	0.0850914181479842	0.203277659015027	0.83891801650157	0.982483757163203	0.00767462083314858	CERAD
PSMB2	HIF1A	0.0579164241342795	0.0662274109399694	0.874508354052625	0.381841472717302	0.722730731876046	0.141023477867551	CERAD
PSMB2	HIST	-0.0626461763037178	0.0580321741535757	-1.07950765618279	0.280361482615483	0.833699964303122	0.0789902170983329	CERAD
PSMB2	HSPA1A	0.00395010725944012	0.0438936077223523	0.0899927680683348	0.928292961755907	0.998476096826227	0.000662327529110016	CERAD
PSMB2	IFI44L	-0.094422816211606	0.0590869781031193	-1.59803089010269	0.110036102600175	0.585103700769418	0.232767154976525	CERAD
PSMB2	TMEM163	0.0105815702028123	0.0603611563012843	0.175304299175381	0.860840533828914	0.979995739913301	0.00877581220155315	CERAD
PSMB2	FRMD4A	-0.0786896012636469	0.048152854925909	-1.63416273831995	0.102224684247824	0.331453316205146	0.47957763148914	CERAD
PSMB2	PICALM	-0.0426915486717094	0.0302384409832102	-1.4118303485095	0.15799992018374	0.506654704378375	0.295287920492901	CERAD
PSMB2	CD163	-0.03072974420241	0.0359925679624142	-0.853780264706315	0.393226751355687	0.81614298110971	0.0882337499871733	CERAD
PSMB2	GPNMB	-0.0340783398362613	0.0463534104185773	-0.735185168222349	0.462226730608943	0.84651565983433	0.072365003394703	CERAD
PSMB2	MKI67	-0.0970228108500452	0.0768869377213844	-1.26188938882736	0.206988590780691	0.730818509945659	0.136190461503603	CERAD
PSMB2	ERN1	-0.0295047578699817	0.0367682235850453	-0.802452634181166	0.422291176961225	0.961863812868107	0.0168864139359765	CERAD
PSMB3	AIF1	0.0586992955920207	0.0385667690704914	1.52201745198649	0.128004707877929	0.744908740866064	0.1278969296221	CERAD
PSMB3	CCL3	0.0711662849911677	0.0850732227132648	0.83652978835691	0.402856925920582	0.93628062664046	0.0285939628696152	CERAD
PSMB3	HIF1A	-0.0259401684110802	0.0723624633072817	-0.35847547506678	0.719987518113127	0.905616852233711	0.0430555044817626	CERAD
PSMB3	HIST	-0.0196603676436826	0.0613020990555185	-0.320712796895863	0.7484280486543	0.956181196853544	0.0194598008860362	CERAD
PSMB3	HSPA1A	0.0352044042319998	0.0622226480096965	0.565781196366212	0.571542530545921	0.998476096826227	0.000662327529110016	CERAD
PSMB3	IFI44L	0.0539376574285633	0.05196055290947	1.03805010548171	0.299246728562929	0.781567426308884	0.107033549172982	CERAD
PSMB3	TMEM163	-0.0298151283559688	0.0624673936983199	-0.477291056834515	0.633154878378189	0.95459213378044	0.0201821487146145	CERAD
PSMB3	FRMD4A	-0.0745202474178999	0.0629992790087337	-1.18287460730414	0.23685884660854	0.548947684879078	0.260469042163618	CERAD
PSMB3	PICALM	-0.0152812793631308	0.0477620898007545	-0.319945786017291	0.749009428418613	0.930650973219895	0.0312131641583666	CERAD
PSMB3	CD163	0.0463711035327995	0.0548858632859995	0.844864246576005	0.398186638693795	0.8173571686372	0.0875881240404838	CERAD
PSMB3	GPNMB	0.0591541018973107	0.0520104419115633	1.13735049584647	0.255391793235986	0.719421107217171	0.143016824491553	CERAD
PSMB3	MKI67	-0.163330516040869	0.0807623562077594	-2.02235947179036	0.0431392287785946	0.55466319281908	0.255970652736524	CERAD
PSMB3	ERN1	0.0150735734874241	0.0596969535796298	0.252501552986577	0.800653413879747	0.988102593543814	0.00519796077999502	CERAD
PSMB4	AIF1	-0.00034178728249591	0.0483747557864897	-0.00706540584937413	0.994362668659576	0.999879444509122	5.235974064217e-05	CERAD
PSMB4	CCL3	0.0240075746940207	0.0782190727324724	0.306927375323564	0.758898651605516	0.982483757163203	0.00767462083314858	CERAD
PSMB4	HIF1A	0.114206044403543	0.0600872637437774	1.90066974742831	0.0573452834906503	0.301934006445247	0.520087970183949	CERAD
PSMB4	HIST	-0.0178538432065787	0.0575396789235651	-0.310287501435237	0.756342334856076	0.956691535668294	0.0192280684423273	CERAD
PSMB4	HSPA1A	-0.0636998312505796	0.0624288170917052	-1.02035941441926	0.307558034704724	0.998476096826227	0.000662327529110016	CERAD
PSMB4	IFI44L	-0.0484292000839505	0.0850330710684589	-0.56953370583265	0.568994003492871	0.906389484915779	0.0426851413943754	CERAD
PSMB4	TMEM163	-0.0514236058925373	0.0724268557903317	-0.710007432069168	0.477699527413167	0.936388936649822	0.0285437260949321	CERAD
PSMB4	FRMD4A	-0.0460118271248773	0.0553640836589481	-0.831077190915282	0.405930024095065	0.714911534530898	0.145747695880155	CERAD
PSMB4	PICALM	-0.00846197586744224	0.0481168268969504	-0.175863131739025	0.860401470476194	0.967686894120074	0.0142651407830099	CERAD
PSMB4	CD163	-0.0680363643175138	0.0510155791255809	-1.33363896840285	0.18232220541689	0.639335836564112	0.194270951461891	CERAD
PSMB4	GPNMB	0.00251296004782261	0.048655037174088	0.051648507405949	0.958808767570346	0.995860817772707	0.00180135464566791	CERAD
PSMB4	MKI67	-0.0966732016094384	0.0710014195339265	-1.36156716645989	0.173334523050813	0.717527130550911	0.14416167309461	CERAD
PSMB4	ERN1	0.0447572656758077	0.0570250113203241	0.78487078984333	0.432529329853638	0.963534052897477	0.0161329320473136	CERAD
PSMB5	AIF1	0.0395727942393673	0.0403300588615227	0.981223319689279	0.326482626808704	0.877776595061153	0.0566160033170923	CERAD
PSMB5	CCL3	-0.150993562952444	0.0777890241695002	-1.94106513823123	0.0522503769462862	0.77784411519672	0.10910742960821	CERAD
PSMB5	HIF1A	-0.0337814120039525	0.0616270551533923	-0.54815879032138	0.583582875597519	0.842926482797707	0.074210301422199	CERAD
PSMB5	HIST	-0.0927112140880837	0.0522909923445164	-1.77298632003885	0.0762309737146179	0.597075785251786	0.223970541520909	CERAD
PSMB5	HSPA1A	-0.00765857525523066	0.0534645747869543	-0.14324579005348	0.886096067449572	0.998476096826227	0.000662327529110016	CERAD
PSMB5	IFI44L	0.00943386300851233	0.0746300154153627	0.126408429048379	0.899408630260668	0.983312402004609	0.00730848327436154	CERAD
PSMB5	TMEM163	-0.0131509511542813	0.0654831758543143	-0.200829464709215	0.840831922772688	0.975682363224075	0.0106915453981706	CERAD
PSMB5	FRMD4A	-0.0606383637908698	0.0466177489796057	-1.30075701032664	0.193341641233292	0.491293838193438	0.308658682751744	CERAD
PSMB5	PICALM	-0.0344412412677663	0.0352762707419312	-0.976328861962943	0.328901521692205	0.696793788294696	0.156895729586733	CERAD
PSMB5	CD163	-0.00436019083039671	0.0447949328223598	-0.0973366976056783	0.922459013876624	0.985920799786437	0.00615797106003021	CERAD
PSMB5	GPNMB	-0.0142665387181346	0.0494884456691436	-0.288280193997482	0.773132266816323	0.955594615498014	0.0197263060402935	CERAD
PSMB5	MKI67	-0.157707606946806	0.0729073085608225	-2.16312479585279	0.03053158244487	0.502482268232251	0.298879259170679	CERAD
PSMB5	ERN1	0.00348243828681719	0.0390976719157227	0.0890702212224756	0.929026103328053	0.998052545315234	0.000846593442358349	CERAD
PSMB6	AIF1	0.0795391386903405	0.0433578627969522	1.83448015098963	0.0665827515503855	0.641628052335102	0.192716656712652	CERAD
PSMB6	CCL3	0.00207410109261059	0.0768055265629925	0.0270045813813868	0.978456079951336	0.997772300079933	0.000968557010806463	CERAD
PSMB6	HIF1A	0.0321663671110026	0.0814707659911168	0.394820973139125	0.692975015471246	0.895060117114205	0.0481477941207898	CERAD
PSMB6	HIST	-0.0321548908116389	0.0615536118797127	-0.522388367306139	0.601399953710197	0.931736641673627	0.0307068250179315	CERAD
PSMB6	HSPA1A	0.0249943138973038	0.0739560711738312	0.33796162371248	0.735392107762602	0.998476096826227	0.000662327529110016	CERAD
PSMB6	IFI44L	0.0628214496976951	0.0721491876933001	0.87071596654343	0.383909258332697	0.825192968127576	0.0834444815185697	CERAD
PSMB6	TMEM163	0.0388096038502923	0.0598229540324807	0.648741013845968	0.516505789697421	0.938310492529155	0.0276534272082657	CERAD
PSMB6	FRMD4A	0.0275884847811694	0.0708841911128053	0.389205044849352	0.69712447185297	0.889763969271008	0.0507251848586029	CERAD
PSMB6	PICALM	0.0246813944625049	0.0579665004082938	0.425787209658314	0.670262907745509	0.898861436536186	0.046307251521267	CERAD
PSMB6	CD163	0.0463823696339479	0.06422696016833	0.72216355113781	0.47019392971523	0.853234845025305	0.0689314168264519	CERAD
PSMB6	GPNMB	0.0665880523498968	0.0569956082243812	1.16830146083803	0.242685186322084	0.710000777941207	0.148741175428265	CERAD
PSMB6	MKI67	-0.103600304031293	0.0801022331165386	-1.2933510090857	0.195889685994555	0.729457466427521	0.137000026093152	CERAD
PSMB6	ERN1	0.016379971790353	0.069802398316809	0.234662020006963	0.814471068281016	0.988545108373898	0.00500350857499169	CERAD
PSMB7	AIF1	0.0396925688452595	0.0401833282806018	0.987786988874705	0.323256981047004	0.877776595061153	0.0566160033170923	CERAD
PSMB7	CCL3	0.164229845588138	0.0803380795222496	2.04423414854788	0.0409304211590183	0.774849293401813	0.110782758666094	CERAD
PSMB7	HIF1A	-0.0267421033182459	0.0246450348542099	-1.08509091086466	0.277881392533098	0.635062271184754	0.197183687769485	CERAD
PSMB7	HIST	0.000698951576471096	0.052315108119675	0.0133604154056642	0.989340247951718	0.997867730464462	0.000927021574751966	CERAD
PSMB7	HSPA1A	0.00776259544462218	0.0358246109741013	0.216683314446429	0.828455152228944	0.998476096826227	0.000662327529110016	CERAD
PSMB7	IFI44L	-0.00613594528743829	0.0608157262122823	-0.100894056021304	0.919634561638916	0.987688503657719	0.00538000123501166	CERAD
PSMB7	TMEM163	-0.0613194640172316	0.0272596331239418	-2.24946035547982	0.0244832223721933	0.553015976150126	0.257262322124562	CERAD
PSMB7	FRMD4A	-0.0730231530049208	0.0159435052385343	-4.5801191088412	4.64711202996451e-06	0.000306256017194246	3.51391536970142	CERAD
PSMB7	PICALM	-0.0134605605575704	0.013367672800579	-1.00694868571195	0.313959434107544	0.684896856168903	0.164374827295185	CERAD
PSMB7	CD163	-0.0376997087312904	0.0145685632721518	-2.58774376217004	0.00966068147811902	0.180378167679154	0.743816029046074	CERAD
PSMB7	GPNMB	-0.012513723814388	0.0431902434100619	-0.289734968510799	0.772019002204535	0.955594615498014	0.0197263060402935	CERAD
PSMB7	MKI67	-0.0913672955085889	0.0643987242975412	-1.41877492924308	0.155964644078276	0.705402165118787	0.151563211669239	CERAD
PSMB7	ERN1	-0.0276554611702378	0.0466650017015083	-0.592638169117305	0.553423329127979	0.973174291106269	0.0118093725917752	CERAD
PSMB8	AIF1	0.0465543798462866	0.0472564283736155	0.985143851291967	0.324553416211708	0.877776595061153	0.0566160033170923	CERAD
PSMB8	CCL3	0.0562086199672327	0.0854292285712125	0.65795537320553	0.510566807591716	0.961042897910996	0.0172572263686814	CERAD
PSMB8	HIF1A	0.0595746796086712	0.0696856832139077	0.854905582625922	0.39260341978873	0.729944661564199	0.13671006328815	CERAD
PSMB8	HIST	-0.065394699576251	0.0609958793360754	-1.07211667883234	0.283667628332594	0.83648924441084	0.0775396388295629	CERAD
PSMB8	HSPA1A	0.0335663723246216	0.0655791004242242	0.511845574390078	0.60875909140119	0.998476096826227	0.000662327529110016	CERAD
PSMB8	IFI44L	0.0560763389537784	0.071292558902399	0.786566505917511	0.431535672832514	0.850692744541364	0.0702272712259978	CERAD
PSMB8	TMEM163	0.00638897206404292	0.067162259018056	0.0951274146738468	0.924213623050547	0.99150990238559	0.00370294406085284	CERAD
PSMB8	FRMD4A	-0.0970873183556471	0.0611512981474887	-1.58765751990229	0.112363803805154	0.35234854686444	0.45302751525528	CERAD
PSMB8	PICALM	0.0228256521386153	0.0452718728017868	0.504190587355477	0.614127454216992	0.877515813014979	0.0567450487159613	CERAD
PSMB8	CD163	0.102518545796833	0.056165528357659	1.82529300078869	0.0679568258347362	0.44037683881115	0.35617553039289	CERAD
PSMB8	GPNMB	0.125521322394712	0.0536765175404863	2.33847738538619	0.0193624974705877	0.260379162255453	0.584393774633723	CERAD
PSMB8	MKI67	-0.164373597677616	0.0979091347987959	-1.67883822092193	0.0931835774226174	0.647521536572304	0.188745782368	CERAD
PSMB8	ERN1	0.0102975102432175	0.0579123702364413	0.177811928628986	0.85887067894745	0.992681120069539	0.00319023794479275	CERAD
PSMB9	AIF1	0.114423573633567	0.0491727293234429	2.32697218982751	0.0199667454508039	0.479500645115316	0.319210804197523	CERAD
PSMB9	CCL3	0.0544475077103971	0.0811335255766742	0.671085193493066	0.502166258818686	0.955826490770611	0.0196209371589492	CERAD
PSMB9	HIF1A	0.239618791266841	0.0742558755422358	3.22693375462994	0.00125124425123443	0.0342326058782703	1.46556003993669	CERAD
PSMB9	HIST	0.026439343396284	0.050293438500667	0.525701645870432	0.599095520079094	0.931736641673627	0.0307068250179315	CERAD
PSMB9	HSPA1A	0.088715642788526	0.0493756609111634	1.79674846171969	0.0723755616377251	0.900396354933691	0.0455662718183285	CERAD
PSMB9	IFI44L	0.0991687458631274	0.0617700673514174	1.60544985808327	0.108394839569442	0.582947896512094	0.234370260452829	CERAD
PSMB9	TMEM163	0.0446338064586569	0.0532850432534262	0.837642305109456	0.402231625517311	0.922587872942016	0.0349922583219193	CERAD
PSMB9	FRMD4A	0.00497883382794994	0.0474049180315999	0.105027791096086	0.916353756564635	0.972138195541936	0.012271993000528	CERAD
PSMB9	PICALM	0.0508105307542867	0.0395399614650007	1.28504249553359	0.198777434506041	0.562551382114053	0.249837803973093	CERAD
PSMB9	CD163	0.133505273661447	0.0503099758700487	2.65365409846931	0.00796254040063895	0.158904821889254	0.798862924138609	CERAD
PSMB9	GPNMB	0.0789151486543623	0.0464710394682228	1.69815759572852	0.0894780214482716	0.50963672216618	0.292739286207357	CERAD
PSMB9	MKI67	-0.0372530117305042	0.0790377232902941	-0.47133204474627	0.637403635453806	0.920039196125173	0.0361936701563314	CERAD
PSMB9	ERN1	0.102127124246005	0.0379273393815255	2.69270467982659	0.00708750170349597	0.334706357311392	0.475336038705752	CERAD
PSMC1	AIF1	-0.00290157370716915	0.0333286239495615	-0.0870595111145394	0.930624208591372	0.991919490382407	0.00352357613371762	CERAD
PSMC1	CCL3	-0.0279707173914901	0.0634365307051543	-0.440924449691216	0.659267692610173	0.966919041585371	0.0146098871006896	CERAD
PSMC1	HIF1A	-0.0217898881844139	0.0670700063838122	-0.324882751012724	0.745269812068104	0.914980745753889	0.0385880448415525	CERAD
PSMC1	HIST	-0.190551188412127	0.0594815372499119	-3.20353503325789	0.00135751522652816	0.153375815162742	0.814243116067777	CERAD
PSMC1	HSPA1A	-0.0334407590806689	0.0562669096561442	-0.594323720371896	0.552295616431258	0.998476096826227	0.000662327529110016	CERAD
PSMC1	IFI44L	0.00580496268255888	0.0500242809636961	0.116042900981859	0.907618541376344	0.986399390151974	0.00594720491771242	CERAD
PSMC1	TMEM163	-0.00940894980580677	0.0501065111485321	-0.187778985008866	0.85104991024306	0.978209915155437	0.00956793947479554	CERAD
PSMC1	FRMD4A	-0.0903449596214687	0.0516437129929712	-1.74938931354074	0.0802237468299927	0.283599516704719	0.547294513590002	CERAD
PSMC1	PICALM	-0.018338529984163	0.0269805931907048	-0.679693357908858	0.496698642570969	0.814880458413074	0.088906096854363	CERAD
PSMC1	CD163	-0.0200290534323289	0.0343509973461035	-0.58307050681895	0.559845837102178	0.89490893802806	0.0482211543197938	CERAD
PSMC1	GPNMB	-0.0125377902285525	0.0456244158054727	-0.274804400389684	0.78346651719224	0.958333949815876	0.018483126318486	CERAD
PSMC1	MKI67	-0.121647944974951	0.0674908511220009	-1.80243607767003	0.0714768232882151	0.614422303448588	0.211533027857987	CERAD
PSMC1	ERN1	-0.0309985072681228	0.0484419446852274	-0.639910463329851	0.522230811038929	0.972256130994171	0.0122193095345355	CERAD
PSMC2	AIF1	0.0282989680253364	0.0359061321378781	0.788137466788946	0.430616301810764	0.909802782987747	0.0410527390444531	CERAD
PSMC2	HIF1A	-0.125590862165356	0.0758960009028584	-1.65477575460272	0.0979699938292029	0.394082738315693	0.404412587764251	CERAD
PSMC2	HIST	0.0767180512197358	0.0524836695099068	1.46175090149241	0.143809483062896	0.708623251784562	0.149584601429803	CERAD
PSMC2	HSPA1A	-0.0176244324156666	0.0414442933026706	-0.425255952296112	0.67065009982843	0.998476096826227	0.000662327529110016	CERAD
PSMC2	IFI44L	0.103616042049434	0.0651795025504828	1.58970286662101	0.111901797225122	0.585103700769418	0.232767154976525	CERAD
PSMC2	TMEM163	-0.0704965831142994	0.0549060506962389	-1.2839492591502	0.199159710018452	0.849338631521511	0.0709191219118684	CERAD
PSMC2	FRMD4A	-0.0252436402015913	0.0458719931408261	-0.55030615574287	0.582109402797111	0.83530493289468	0.0781549538597789	CERAD
PSMC2	PICALM	-0.0101096795348653	0.0272849272308057	-0.370522503114874	0.710993212732009	0.917280555726159	0.0374978124559217	CERAD
PSMC2	CD163	0.0087574062692379	0.0354038815425275	0.247357235638652	0.804631766982411	0.96399353006319	0.0159258808972567	CERAD
PSMC2	GPNMB	-0.0109754838410076	0.0494768566593557	-0.221830661486297	0.824445709637086	0.966125461563369	0.0149664722111769	CERAD
PSMC2	MKI67	-0.067906117168158	0.067859582836716	-1.00068574443721	0.316978761491918	0.802959547689049	0.0953063334983471	CERAD
PSMC2	ERN1	-0.00163767245214165	0.0508374381120605	-0.0322139059905367	0.974301466558282	0.999615042698009	0.000167217019794894	CERAD
PSMC3	AIF1	-0.00704118530280182	0.0382025887599198	-0.184311732041287	0.853768910756573	0.983484299128692	0.00723256899954998	CERAD
PSMC3	CCL3	-0.0305449411172157	0.0695890317151307	-0.438933268137057	0.660709890153419	0.966919041585371	0.0146098871006896	CERAD
PSMC3	HIF1A	-0.0209916426992127	0.0654238614211291	-0.32085606448832	0.748319470364405	0.914980745753889	0.0385880448415525	CERAD
PSMC3	HIST	0.027590715543613	0.0651415745354947	0.423550025315695	0.671894008088915	0.940865643669311	0.0264723897279569	CERAD
PSMC3	HSPA1A	-0.0129430141889496	0.0643898154222099	-0.201010270088228	0.84069054360012	0.998476096826227	0.000662327529110016	CERAD
PSMC3	IFI44L	-0.153389495953559	0.0700620535576158	-2.18933771085397	0.0285723033519453	0.365033501978022	0.437667275114768	CERAD
PSMC3	TMEM163	-0.0917214862472823	0.0599577158915099	-1.5297695197937	0.126073788734017	0.777191487852904	0.109471964632673	CERAD
PSMC3	FRMD4A	-0.0459794021682158	0.0528632712899814	-0.869779736407077	0.3844207873407	0.697664165461008	0.156353583373469	CERAD
PSMC3	PICALM	-0.0458029445281788	0.0401255231526449	-1.14149152283787	0.25366543769139	0.626524407355885	0.203062005637899	CERAD
PSMC3	CD163	-0.0191460733306293	0.0484933940577432	-0.394818174777192	0.692977080825207	0.930757384292127	0.0311635095607095	CERAD
PSMC3	GPNMB	-0.0597387991432887	0.0488014265235102	-1.22411993662746	0.220906986214902	0.69143098107662	0.160251164843979	CERAD
PSMC3	MKI67	-0.10253360430896	0.0858640766112904	-1.19413855427728	0.232423774060313	0.753108247142288	0.123142596498011	CERAD
PSMC3	ERN1	-0.00220931869553758	0.0495478948384065	-0.0445895572908388	0.964434466456878	0.999615042698009	0.000167217019794894	CERAD
PSMC3IP	AIF1	0.0050635235952785	0.0644918327844896	0.0785141835276898	0.937419048227582	0.993331570658707	0.00290576130167182	CERAD
PSMC3IP	PICALM	-0.00511095622187925	0.0616236854770649	-0.082938178434353	0.933900696601247	0.985640544605704	0.00628143998447743	CERAD
PSMC4	AIF1	0.0761487058021791	0.0491916976742174	1.54799914218229	0.121622503042066	0.731558216299249	0.135751107663753	CERAD
PSMC4	CCL3	0.0970432210797833	0.0674344264666809	1.43907535311703	0.15012917430026	0.889716275737354	0.0507484647332197	CERAD
PSMC4	HIF1A	0.131559714882529	0.0774754165956737	1.69808334905908	0.0894920317794537	0.375651939804442	0.42521436419361	CERAD
PSMC4	HIST	0.0218583158632961	0.0634250553303725	0.344632192269114	0.730370900894577	0.949588791118585	0.0224644204056946	CERAD
PSMC4	HSPA1A	0.0870651197880027	0.0520838226968789	1.67163459361865	0.0945963988739268	0.924236230121285	0.0342170111112424	CERAD
PSMC4	IFI44L	0.0414912616365704	0.0669312709733536	0.619908467793607	0.535318050516321	0.894586385238957	0.048377715665471	CERAD
PSMC4	TMEM163	0.000552183194645141	0.0634501796170109	0.00870262618605891	0.993056396574263	0.999102324797748	0.000390030473424679	CERAD
PSMC4	FRMD4A	-0.0805173064798937	0.0552437372482854	-1.45749202516875	0.14498061113128	0.41322532835097	0.383813066566895	CERAD
PSMC4	PICALM	-0.00964815412493157	0.0405342556987585	-0.238024701788889	0.811861935455395	0.952444481161693	0.0211603303272469	CERAD
PSMC4	CD163	0.0416306063964447	0.0556388104819346	0.748229626691277	0.454321663727491	0.845527153709615	0.0728724406778442	CERAD
PSMC4	GPNMB	0.0798877132209166	0.0590128742904113	1.35373364170972	0.175821371092307	0.653482376308228	0.184766120363919	CERAD
PSMC4	MKI67	-0.0392401129058644	0.0837951002266336	-0.468286484528748	0.63957973230611	0.920755946463854	0.0358554676855401	CERAD
PSMC4	ERN1	0.0446086646415958	0.0428285727999727	1.04156318376372	0.297614245158191	0.940085220012285	0.0268327752263627	CERAD
PSMC5	AIF1	0.0257632770358598	0.0451133105146626	0.571079283296805	0.567945900941945	0.93903396375168	0.0273186995302829	CERAD
PSMC5	CCL3	0.0136873743863478	0.0837519514274929	0.163427527992556	0.870181830040087	0.983505592888201	0.00722316604095648	CERAD
PSMC5	HIF1A	-0.0324579709773591	0.0704769756082532	-0.46054716022119	0.645123528959308	0.874334282671089	0.0583224925792615	CERAD
PSMC5	HIST	0.0411080671402911	0.0582957229849905	0.705164376310681	0.480707947732152	0.918426440747271	0.0369556217826203	CERAD
PSMC5	HSPA1A	0.061473403890182	0.055066091935667	1.1163567583841	0.264269455203058	0.996949400327308	0.00132688353016553	CERAD
PSMC5	IFI44L	0.0695976094095557	0.0586146680154334	1.18737530665926	0.235079615687875	0.729322131539333	0.137080607416608	CERAD
PSMC5	TMEM163	-0.0404405777376904	0.0711236191686265	-0.568595611562034	0.569630603658707	0.946709502887303	0.02378326349654	CERAD
PSMC5	FRMD4A	-0.0738769514195354	0.0564409691928133	-1.30892421721458	0.190560022426941	0.486819899714082	0.312631677444071	CERAD
PSMC5	PICALM	-0.0378225356939941	0.0422954910518381	-0.89424510162651	0.371190765772319	0.731888265600377	0.135555215850231	CERAD
PSMC5	CD163	0.0267415310534583	0.049662886902063	0.538461066635002	0.590258776973429	0.905030883038233	0.0433366007901039	CERAD
PSMC5	GPNMB	-0.00786780121878277	0.0504069551482832	-0.156085627382925	0.875965527195091	0.978296220741607	0.00952962419515751	CERAD
PSMC5	MKI67	-0.140014915672326	0.0746742993341225	-1.87500809409465	0.0607916100137186	0.586982024315341	0.231375198343852	CERAD
PSMC5	ERN1	0.0335367303688009	0.0591112073299959	0.567349778216807	0.570476563636619	0.973830847109517	0.0115164728407857	CERAD
PSMC6	AIF1	-0.0110052771061558	0.0266577700651073	-0.412835622757537	0.679727050176074	0.960212922575266	0.0176324535789284	CERAD
PSMC6	CCL3	-0.0120302131164092	0.0702517149053036	-0.171244404960439	0.864031593026334	0.9832584375118	0.00733231814568229	CERAD
PSMC6	HIF1A	-0.0351706937841788	0.0223370239498626	-1.57454698813605	0.115361047443956	0.422842608515731	0.373821256674674	CERAD
PSMC6	HIST	0.109255744468224	0.058865928409518	1.8560098756645	0.0634521504297239	0.563116487507563	0.249401756749333	CERAD
PSMC6	HSPA1A	0.0304254294870536	0.0364895136581272	0.833812962598284	0.404386389602785	0.998476096826227	0.000662327529110016	CERAD
PSMC6	IFI44L	0.0399136092055508	0.0606180525410175	0.658444267547907	0.510252698127501	0.884946693443528	0.0530828891220355	CERAD
PSMC6	TMEM163	-0.0184097283641559	0.0498848072883745	-0.369044792690745	0.712094337831585	0.966949153476574	0.0145963624683247	CERAD
PSMC6	FRMD4A	-0.0375991212402208	0.0157587037900128	-2.38592727810834	0.0170361194680889	0.102119898392643	0.990889625982322	CERAD
PSMC6	PICALM	-0.0129614630893536	0.0136946761011829	-0.94645999610272	0.34391401692893	0.710735482359228	0.148292002542438	CERAD
PSMC6	CD163	0.000495155744765741	0.0155389955473183	0.0318653637075785	0.974579420361517	0.995379001355171	0.00201152542821227	CERAD
PSMC6	GPNMB	-0.0158715338632555	0.0454260492106419	-0.349392785396299	0.726794448885424	0.943533255315006	0.0252427882968458	CERAD
PSMC6	MKI67	-0.100303230366219	0.0600424618630653	-1.67053826998257	0.0948129142396325	0.647826952130191	0.188540987604131	CERAD
PSMC6	ERN1	-0.0154271547097467	0.0315222247316946	-0.489405644463766	0.624554540742088	0.978138711911574	0.00959955262951584	CERAD
PSMD1	AIF1	-0.052498159059222	0.0206371947104903	-2.54386120767355	0.0109634637701663	0.37605472153734	0.424748954187964	CERAD
PSMD1	CCL3	-0.0652266431998484	0.0447498506256911	-1.4575834843659	0.14495538467151	0.889716275737354	0.0507484647332197	CERAD
PSMD1	HIF1A	-0.0816607644782121	0.0216169184845977	-3.77763206797474	0.000158326550291833	0.00984033928879024	2.00698992710636	CERAD
PSMD1	HIST	-0.0492867569341052	0.0217371075297418	-2.26740180894208	0.0233656910924913	0.406141574878237	0.391322551470243	CERAD
PSMD1	HSPA1A	-0.057397821255398	0.0342106370358359	-1.67777703745398	0.0933906336791461	0.92295839589204	0.0348178751839906	CERAD
PSMD1	IFI44L	-0.0383559294679445	0.025299089877864	-1.5160991819514	0.129494275144716	0.619829999030239	0.207727408254834	CERAD
PSMD1	TMEM163	-0.0616903720377052	0.0231819215579988	-2.66114143658723	0.00778762367957106	0.387690866233522	0.411514430592241	CERAD
PSMD1	FRMD4A	-0.0235636379493855	0.0140982833959305	-1.67138347894093	0.0946459570444162	0.315071921068599	0.501590299042223	CERAD
PSMD1	PICALM	-0.0216301039105238	0.0112123976275063	-1.92912387065732	0.0537154862469405	0.276448094228761	0.558386399643804	CERAD
PSMD1	CD163	-0.0243287169163047	0.0131992555467078	-1.84318856697739	0.0653014835857201	0.436455762696406	0.360059767973157	CERAD
PSMD1	GPNMB	0.0190855415252835	0.0225932369214317	0.844745779086622	0.398252793627016	0.812174910956912	0.0903504305087046	CERAD
PSMD1	MKI67	-0.0249871244498088	0.0257008793774708	-0.972228384983291	0.33093694232591	0.814293541744097	0.0892190096330794	CERAD
PSMD1	ERN1	-0.0437598941657207	0.0350003603196829	-1.25026981911131	0.211200999526838	0.886569684026592	0.052287123346933	CERAD
PSMD10	AIF1	-0.051114997133279	0.0478801983203948	-1.06756026345668	0.285718916166941	0.864572770762391	0.0631984464496686	CERAD
PSMD10	HSPA1A	0.0294833425991317	0.0576749589293209	0.51119832846804	0.609212189021319	0.998476096826227	0.000662327529110016	CERAD
PSMD10	PICALM	0.0390255191590325	0.0422027527566924	0.924715015250846	0.355114166871221	0.71926362094888	0.143111904971978	CERAD
PSMD10	CD163	0.0251832640250081	0.0600873911530537	0.419110624404738	0.675135286385584	0.924068228309766	0.0342959615888659	CERAD
PSMD10	ERN1	0.0389626085572094	0.0453833443172127	0.858522198912341	0.390604177969615	0.960571447480201	0.0174703266977711	CERAD
PSMD11	AIF1	-0.0176304940131461	0.0312341214865665	-0.564462618893532	0.572439333328974	0.941036322969959	0.0263936129585354	CERAD
PSMD11	CCL3	-0.0845900524793603	0.0620361408618922	-1.36356084218196	0.172705823320311	0.898568951966009	0.0464485915551322	CERAD
PSMD11	HIF1A	0.0167858938539786	0.0539775593091806	0.310979119263802	0.755816495565516	0.918721188069192	0.0368162675635507	CERAD
PSMD11	HIST	-0.0246847510450485	0.0488338659588954	-0.505484269171444	0.613218744469138	0.932944875209723	0.0301440165959447	CERAD
PSMD11	HSPA1A	-0.0198706554994659	0.0380383115994673	-0.522385317957807	0.601402076418016	0.998476096826227	0.000662327529110016	CERAD
PSMD11	IFI44L	0.0517383785473627	0.0797328573031959	0.648896581626568	0.516405224398665	0.889218059452335	0.0509917256392074	CERAD
PSMD11	TMEM163	-0.0312519644319794	0.0497199648858615	-0.628559664185649	0.529637374275757	0.938649844070451	0.0274963876581565	CERAD
PSMD11	FRMD4A	-0.0304252069071309	0.0169940964536904	-1.79033978005485	0.0733993048904702	0.268732956387602	0.570679070077397	CERAD
PSMD11	PICALM	0.0102655031139982	0.0136683317373526	0.751042871307019	0.452626855261978	0.790048084127543	0.102346475752897	CERAD
PSMD11	CD163	-3.24166634953647e-05	0.0157446743203102	-0.00205889704898806	0.998357238992956	0.99943642744717	0.000244825444778535	CERAD
PSMD11	GPNMB	0.0367541996869195	0.0470852236367916	0.780588831231554	0.435044362785851	0.834827909245809	0.0784030404057692	CERAD
PSMD11	MKI67	-0.218422531126831	0.0739079975182966	-2.95533011935222	0.00312334652607063	0.284210666512847	0.54635962689855	CERAD
PSMD11	ERN1	-0.0572618479684822	0.0355694620810815	-1.60985982408034	0.107428461488938	0.800897229806464	0.0964232084993216	CERAD
PSMD12	AIF1	0.0308206046469233	0.0450355739141773	0.684361316359753	0.493747036860158	0.92833865967639	0.0322935634381781	CERAD
PSMD12	CCL3	0.0517224057165003	0.0721436211948855	0.716936644707364	0.473413189733157	0.949748592258825	0.0223913414949343	CERAD
PSMD12	HIF1A	-0.00712390135753374	0.0577058751647806	-0.123451924733682	0.901749241503061	0.971219092656716	0.0126827886308917	CERAD
PSMD12	HIST	-0.00546826503986682	0.0534941377740991	-0.10222176237252	0.91858065435984	0.988741627467154	0.00491718102671692	CERAD
PSMD12	HSPA1A	-0.0473708575635757	0.044860487153501	-1.05595949953653	0.29098671865023	0.996949400327308	0.00132688353016553	CERAD
PSMD12	IFI44L	0.0697418529475671	0.0570301064000172	1.22289536790249	0.221369218335558	0.717748912909487	0.144027456606125	CERAD
PSMD12	TMEM163	-0.0312974967024981	0.0560944721465161	-0.557942619029385	0.576883567656192	0.946709502887303	0.02378326349654	CERAD
PSMD12	FRMD4A	-0.0653585188211356	0.0178401208343614	-3.66356929013902	0.000248724891863699	0.00523678954142115	2.28093487938018	CERAD
PSMD12	PICALM	-0.0101096288843141	0.0141448511932396	-0.714721473290998	0.474781166336441	0.802414731347324	0.0956011068020373	CERAD
PSMD12	CD163	-0.0313232853984273	0.03234415419238	-0.968437301285398	0.332826017934535	0.77503187511687	0.110680435683761	CERAD
PSMD12	GPNMB	0.033261561261963	0.050916603385688	0.653255697557241	0.513591448295877	0.870472544223882	0.0602449225134616	CERAD
PSMD12	MKI67	-0.0560873984886126	0.0635867916426548	-0.882060519798084	0.377744080594146	0.826606645497683	0.0827011075331738	CERAD
PSMD12	ERN1	0.00654084750373409	0.0313749177253808	0.208473773891138	0.834859058170988	0.990084450766358	0.0043277600109467	CERAD
PSMD13	AIF1	-0.00349530800448384	0.0331243981130741	-0.105520649539115	0.915962685495636	0.991919490382407	0.00352357613371762	CERAD
PSMD13	CCL3	0.0248148311588085	0.0673156934003831	0.368633670772932	0.712400794772581	0.977092095559169	0.0100645000395058	CERAD
PSMD13	HIF1A	0.0584664146328538	0.0637320149296582	0.917379039363244	0.358944052504882	0.70546898295364	0.151522075925511	CERAD
PSMD13	HIST	0.00160714650013408	0.0581899380953874	0.0276189759387539	0.977966046827564	0.995902331840516	0.00178325075557714	CERAD
PSMD13	HSPA1A	-0.0138449586320643	0.0412663891493853	-0.335502061543239	0.737246389858912	0.998476096826227	0.000662327529110016	CERAD
PSMD13	IFI44L	0.0682334910970187	0.059530220983887	1.14619919041603	0.25171274280559	0.746027266090854	0.127245299475851	CERAD
PSMD13	TMEM163	-0.140664105616136	0.067944989902373	-2.07026457459557	0.0384275750790733	0.627070836316244	0.202683396834996	CERAD
PSMD13	FRMD4A	-0.105159896672543	0.0438651679564946	-2.39734398775905	0.0165144119607487	0.0996767113580261	1.00140629916226	CERAD
PSMD13	PICALM	-0.00406823385373308	0.0300255298253339	-0.135492491802777	0.892222500191465	0.977270474397358	0.00998522207284808	CERAD
PSMD13	CD163	0.0487606033273798	0.0349195420637775	1.39637006803591	0.16260308380069	0.614559404482763	0.211436131016531	CERAD
PSMD13	GPNMB	0.0309356793899384	0.0471005324216928	0.656801055091482	0.511308845720818	0.869017887276505	0.0609712842354159	CERAD
PSMD13	MKI67	-0.0941306612254632	0.0716106913920764	-1.31447776017253	0.188685477496227	0.7288458506584	0.137364314325972	CERAD
PSMD13	ERN1	0.0206871121727025	0.0395791803367088	0.522676619291069	0.601199311437057	0.976288349844818	0.0104218931414144	CERAD
PSMD14	AIF1	-0.0211469260439949	0.0398073454936833	-0.53123175589165	0.595258189693761	0.945568910775992	0.0243068153337948	CERAD
PSMD14	CCL3	-0.104996369990495	0.0528147591265845	-1.98801190664987	0.0468103731500815	0.77784411519672	0.10910742960821	CERAD
PSMD14	HIF1A	-0.0693864112914468	0.0290652130306309	-2.38726656564748	0.0169741786347209	0.158075494191098	0.801135451778662	CERAD
PSMD14	HIST	0.042029115054657	0.0615957656584107	0.682337732235302	0.495025419259785	0.925927150870107	0.0334231809419112	CERAD
PSMD14	HSPA1A	-0.00464949505066661	0.0495592701303148	-0.0938168588528621	0.925254639324148	0.998476096826227	0.000662327529110016	CERAD
PSMD14	IFI44L	0.0021251872721126	0.0648055167362972	0.0327933080259245	0.973839414765956	0.994395995451954	0.00244063331715664	CERAD
PSMD14	TMEM163	0.00468409257231301	0.0297438665228096	0.157480957249486	0.874865814544815	0.981495147842804	0.00811184305358733	CERAD
PSMD14	FRMD4A	-0.0252356188606128	0.0177646321484108	-1.42055397768934	0.155446465918644	0.431967450372481	0.364548976926289	CERAD
PSMD14	PICALM	-0.0215440265860944	0.0154826984953464	-1.39149041703355	0.164076763579604	0.514815954522091	0.288348002456195	CERAD
PSMD14	CD163	-0.00904497267212674	0.0187970134105505	-0.481192010378091	0.630380038742026	0.916619491095918	0.0378109121082473	CERAD
PSMD14	GPNMB	0.0110962840452249	0.0276211386958067	0.401731592872724	0.687881571104565	0.933072476149457	0.0300846212381706	CERAD
PSMD14	MKI67	-0.041250877126035	0.0304888655062715	-1.35298170138701	0.176061476286411	0.720870249015663	0.142142897842993	CERAD
PSMD14	ERN1	-0.0401265250510727	0.0422787194174444	-0.949095090957656	0.342572250922743	0.94546087071269	0.0243564403622604	CERAD
PSMD2	AIF1	0.0513753139202108	0.043804947910467	1.17281988384547	0.240868042646468	0.83811330371537	0.0766972655557864	CERAD
PSMD2	HIF1A	0.049062022999678	0.0562646433357423	0.871986741423298	0.38321561064629	0.723421410458466	0.140608641957636	CERAD
PSMD2	HIST	-0.0174571474466786	0.0614214200544784	-0.284219209376709	0.776242395280958	0.962663969772164	0.0165252824924639	CERAD
PSMD2	HSPA1A	0.0244590225168894	0.0451982968097517	0.541149207896972	0.58840474332702	0.998476096826227	0.000662327529110016	CERAD
PSMD2	IFI44L	0.0365903191282724	0.060632460982346	0.60347738711985	0.546191154254047	0.895650147381931	0.0478615982980673	CERAD
PSMD2	TMEM163	-0.000379248253860084	0.0588704054532894	-0.00644208666374818	0.994859994063785	0.999102324797748	0.000390030473424679	CERAD
PSMD2	FRMD4A	-0.0140842100709224	0.0498066720535775	-0.282777577585827	0.77734734359394	0.920848701691815	0.0358117198770779	CERAD
PSMD2	PICALM	0.0221100754023944	0.0348783535106807	0.633919700241116	0.526133228198597	0.831869991259533	0.079944542087209	CERAD
PSMD2	CD163	0.00454185340737455	0.0433873939987303	0.104681406021008	0.9166286167328	0.985348642952262	0.00641007719778663	CERAD
PSMD2	GPNMB	0.00133106485686664	0.0434405101815354	0.0306410963247025	0.975555767396701	0.997248523199062	0.00119659815371886	CERAD
PSMD2	MKI67	-0.016284242323357	0.0701042115768245	-0.232286220144017	0.816315714499865	0.965977796133495	0.0150328561181776	CERAD
PSMD2	ERN1	0.0452213586043319	0.0408792853479523	1.10621695607986	0.268632625457519	0.925276888133867	0.0337282856454462	CERAD
PSMD3	AIF1	-0.00291665124752479	0.0426860303355199	-0.0683280039066502	0.94552453232236	0.994218030202463	0.00251836516962647	CERAD
PSMD3	HIST	0.0860513356695441	0.0657295308461872	1.30917313058132	0.190475711679688	0.763417332499691	0.11723798412556	CERAD
PSMD3	HSPA1A	-0.00389030450391877	0.0470388336550166	-0.0827041021563229	0.934086823000944	0.998476096826227	0.000662327529110016	CERAD
PSMD3	TMEM163	-0.0806078737785489	0.0678734429585643	-1.18762022766045	0.234983064927014	0.859369295396691	0.0658201673823987	CERAD
PSMD3	FRMD4A	-0.0145175642421478	0.0538674932315139	-0.269505101708624	0.787541016814751	0.925872321246486	0.0334488988485733	CERAD
PSMD3	PICALM	-0.0256491637519234	0.0336724252743635	-0.761726057536206	0.446223519875942	0.786792295992279	0.104139901198586	CERAD
PSMD3	CD163	0.000947797258128685	0.0371404560878556	0.025519268150253	0.97964077973008	0.995527775301511	0.00194661861808515	CERAD
PSMD3	GPNMB	0.00765249239173516	0.0519777294729966	0.147226369241672	0.882953347738546	0.979033361998906	0.00920250872274403	CERAD
PSMD3	ERN1	0.0547445581517975	0.0454887963049709	1.2034734395866	0.228793163559443	0.905456897949828	0.0431322183792735	CERAD
PSMD4	AIF1	0.00726443667237302	0.035035011585862	0.207347916942162	0.835738154863148	0.983484299128692	0.00723256899954998	CERAD
PSMD4	CCL3	0.0332613604156589	0.0651309291454966	0.510684568023835	0.609571948305381	0.966626580020501	0.014741266927823	CERAD
PSMD4	HIF1A	-0.0271528360623623	0.0657804927268676	-0.412779456899262	0.679768203828543	0.890226358910654	0.0504995507410179	CERAD
PSMD4	HIST	0.00095871724274678	0.053807112324071	0.0178176676156228	0.985784310278085	0.99733717229425	0.00115799383305376	CERAD
PSMD4	HSPA1A	-0.00768129148845719	0.0417328358711021	-0.184058699298125	0.853967406061663	0.998476096826227	0.000662327529110016	CERAD
PSMD4	IFI44L	0.0495184724341263	0.054089278834817	0.915495149886367	0.35993174749814	0.811911770084837	0.0904911626888759	CERAD
PSMD4	TMEM163	-0.0468667142673549	0.0540130451408787	-0.867692501785736	0.385562691772368	0.91755142790295	0.03736958459246	CERAD
PSMD4	FRMD4A	-0.0370833841818383	0.0482839485181302	-0.768027166790509	0.442471045203602	0.742711130194584	0.129180067742042	CERAD
PSMD4	PICALM	-0.00624320743417577	0.0273145289750303	-0.228567274210843	0.819205262635964	0.955618217115754	0.0197155798122417	CERAD
PSMD4	CD163	0.0125257208550562	0.0346761062915099	0.361220511604067	0.717934609814046	0.937737353103867	0.0279187842971979	CERAD
PSMD4	GPNMB	0.0681421639056771	0.0476142532632467	1.43112953024669	0.152393095357434	0.623658445919533	0.205053191829991	CERAD
PSMD4	MKI67	-0.0313553583813657	0.0690602946724673	-0.454028737208188	0.649808143282382	0.924804394781551	0.0339501150991067	CERAD
PSMD4	ERN1	0.0131610149635662	0.0376611934327652	0.349458255672698	0.726745304834788	0.981897763230611	0.00793372929681578	CERAD
PSMD5	AIF1	-0.0055187439473491	0.0388417665590372	-0.142082722704204	0.887014665002443	0.98750881202006	0.0054590202639209	CERAD
PSMD5	HIF1A	0.07025351384918	0.0661091750071525	1.06268931417733	0.287922868391649	0.64562469076998	0.190019869147028	CERAD
PSMD5	HIST	0.0219896945945191	0.0610208759602851	0.360363469853021	0.718575340886754	0.948823488072413	0.0228145729111162	CERAD
PSMD5	HSPA1A	0.0408330064658588	0.0362775418601033	1.12557258215903	0.260346478842326	0.996086037078988	0.00170314770594515	CERAD
PSMD5	IFI44L	0.0370420188493371	0.0647685646840475	0.571913535988247	0.567380553265451	0.905669120569601	0.0430304395828981	CERAD
PSMD5	TMEM163	0.0152902557796934	0.0584911079448805	0.261411628483808	0.793775090497027	0.973331726807636	0.0117391200922934	CERAD
PSMD5	FRMD4A	-0.0446529587600034	0.0474320770957502	-0.941408462249363	0.346495578684668	0.662896662926108	0.178554167249516	CERAD
PSMD5	PICALM	0.00737664891144323	0.0152019895711159	0.485242334691442	0.627504455096509	0.881635668083176	0.0547108480086776	CERAD
PSMD5	CD163	-0.000382553301493493	0.0342816236082993	-0.0111591360393118	0.99109648242976	0.997451045835906	0.00110840997209043	CERAD
PSMD5	GPNMB	0.0464097755579035	0.0526751236864821	0.881056793224266	0.37828708136084	0.799320845038647	0.0972788611609676	CERAD
PSMD5	ERN1	0.0285709773427938	0.0341559731116106	0.836485532103949	0.402881812602206	0.961437394085711	0.0170789904565333	CERAD
PSMD6	AIF1	-0.0447148692144574	0.0299489890949257	-1.49303434158429	0.135428197776304	0.752992860634744	0.123209141464152	CERAD
PSMD6	HIF1A	0.0179119572547687	0.0736166955887631	0.243313790594843	0.807762322005026	0.938424701612358	0.0276005690588213	CERAD
PSMD6	HIST	-0.0750941138762401	0.0587547383900754	-1.27809460026333	0.201216072643055	0.780218298242568	0.107783868517194	CERAD
PSMD6	HSPA1A	0.0223747288499021	0.0460989175087521	0.48536343278894	0.627418566579397	0.998476096826227	0.000662327529110016	CERAD
PSMD6	IFI44L	0.0381315735543677	0.0660282815492271	0.577503649340608	0.563599274096847	0.903051041476165	0.0442877021726716	CERAD
PSMD6	TMEM163	-0.0967328285728845	0.055744036493988	-1.73530362451089	0.0826870401120173	0.730794173766522	0.136204923704744	CERAD
PSMD6	FRMD4A	-0.033330883303387	0.0538996016760095	-0.618388304680597	0.536319405299392	0.806326390841411	0.0934891256288606	CERAD
PSMD6	PICALM	-0.0275776533764123	0.0287806944641769	-0.958199719980279	0.337962058411681	0.705659585154997	0.15140475495751	CERAD
PSMD6	CD163	-0.0129072470016905	0.0361133745364898	-0.357409053220677	0.720785600256179	0.93843063832195	0.0275978216118962	CERAD
PSMD6	GPNMB	-0.0440974148741866	0.0481296428079827	-0.916221527970132	0.359550716378315	0.789947322605984	0.102401868537805	CERAD
PSMD6	ERN1	0.0177941652427421	0.0544868352164719	0.326577331424136	0.74398759113826	0.982066632583206	0.0078590446148209	CERAD
PSMD7	AIF1	0.0405053290428375	0.0383998160638402	1.05483132980369	0.2915024731135	0.865575450428559	0.0626950695833968	CERAD
PSMD7	CCL3	-0.00864459156296736	0.0634698743638124	-0.136199916095881	0.891663241495881	0.986760885340829	0.00578807403568463	CERAD
PSMD7	HIF1A	-0.00489811195402952	0.0667739562418833	-0.0733536281164245	0.94152471753559	0.977711309787084	0.00978936103518592	CERAD
PSMD7	HIST	-0.0836077112026273	0.055606552899293	-1.50355860673555	0.132695055981641	0.696806976860784	0.156887509554684	CERAD
PSMD7	HSPA1A	0.0151714768728493	0.0475340825780888	0.319170499355397	0.749597226076166	0.998476096826227	0.000662327529110016	CERAD
PSMD7	IFI44L	-0.00400183610051145	0.0760009833010875	-0.0526550569044307	0.958006748710382	0.993259271981431	0.00293737215573374	CERAD
PSMD7	TMEM163	-0.0171898268847056	0.0531442298812896	-0.323456129162153	0.746349827106848	0.969630336379811	0.013393805392876	CERAD
PSMD7	FRMD4A	0.00283629130250585	0.0484908502211164	0.0584912677251991	0.953357317933518	0.984949581846686	0.00658599984369113	CERAD
PSMD7	PICALM	-0.00715023386994662	0.0352223986154573	-0.203002468628265	0.839133102700963	0.961152239282943	0.0172078179047716	CERAD
PSMD7	CD163	0.0426662528725482	0.038547855642296	1.10683855591006	0.268363735197928	0.732800747737143	0.135014096193441	CERAD
PSMD7	GPNMB	0.0860369747729182	0.0457760220121726	1.87952056537459	0.0601734481459498	0.429251424672709	0.367288254754188	CERAD
PSMD7	MKI67	-0.0146004245164128	0.0706993188535895	-0.206514359023016	0.83638914960202	0.968501948080921	0.013899501387882	CERAD
PSMD7	ERN1	0.0309411177887139	0.0390958344821955	0.79141724939532	0.428700547420195	0.962610973322403	0.0165491918730747	CERAD
PSMD8	AIF1	0.0442427172248159	0.0436818685064304	1.01283939395365	0.311136880738011	0.874314066374825	0.0583325344220561	CERAD
PSMD8	CCL3	-0.0643861283875516	0.0817803709193304	-0.78730540915574	0.431103103978235	0.942127282520485	0.0258904195403999	CERAD
PSMD8	HIF1A	0.0863570927130865	0.0707824260266105	1.22003578516256	0.222451309526344	0.579834332889734	0.236696072970137	CERAD
PSMD8	HIST	-0.0790108611382273	0.0559665939142502	-1.41175039630399	0.158023468672451	0.728011928634905	0.137861504618455	CERAD
PSMD8	HSPA1A	0.0317018986016813	0.0536752672519856	0.590623954471481	0.554772410973087	0.998476096826227	0.000662327529110016	CERAD
PSMD8	IFI44L	0.093635483210268	0.0718132398398189	1.30387493196413	0.192276228653553	0.691813678145557	0.16001085561392	CERAD
PSMD8	TMEM163	0.0692662962142888	0.063386297123558	1.09276451469107	0.274497205580181	0.877147203208675	0.0569275170369186	CERAD
PSMD8	FRMD4A	0.0254681441429793	0.0543978307967317	0.468183083221574	0.639653668638111	0.863740236211982	0.0636168488892071	CERAD
PSMD8	PICALM	0.029610225710394	0.042595602491241	0.695147479519343	0.486962882409589	0.80990697275095	0.0915648620363077	CERAD
PSMD8	CD163	0.00256938267129435	0.0511907551927832	0.0501923181562396	0.959969133063198	0.99295000439568	0.00307261793129826	CERAD
PSMD8	GPNMB	0.0467249578680327	0.0602495322839605	0.775523993245534	0.438030093420035	0.837278475676419	0.0771300732669391	CERAD
PSMD8	MKI67	-0.0756704205181772	0.0808148111438742	-0.936343467826232	0.349096374597369	0.817095684091693	0.0877270834433152	CERAD
PSMD8	ERN1	-0.000677171109171449	0.037559685969853	-0.0180292005027671	0.985615558561524	0.999615042698009	0.000167217019794894	CERAD
PSMD9	AIF1	0.00877133433682517	0.0375225186489137	0.23376187560584	0.81516984844592	0.983484299128692	0.00723256899954998	CERAD
PSMD9	HIF1A	0.0958255464462313	0.0590157840682885	1.62372741392963	0.104433997553624	0.405727700124885	0.391765340827309	CERAD
PSMD9	HIST	0.0730185855269378	0.061944470177226	1.17877488205207	0.23848782871384	0.809273747192247	0.0919045478744327	CERAD
PSMD9	HSPA1A	0.0381817563797035	0.0473679526141157	0.806067272756165	0.420204060791442	0.998476096826227	0.000662327529110016	CERAD
PSMD9	IFI44L	0.130953212923281	0.071421020692649	1.8335388048684	0.0667224832631641	0.484939008356677	0.314312879954046	CERAD
PSMD9	TMEM163	0.0642792985279661	0.0623507906894324	1.03092996603908	0.302573662992952	0.885966235826629	0.0525828287603445	CERAD
PSMD9	FRMD4A	0.0141852705143009	0.0509244434202821	0.278555239126114	0.780586167456716	0.922670150959202	0.0349535288993596	CERAD
PSMD9	PICALM	0.00304965862147139	0.0297771468296057	0.102416078979041	0.918426421600412	0.982844157246523	0.00751533976043786	CERAD
PSMD9	CD163	-0.00165371599681978	0.0391601677703214	-0.0422295432062244	0.966315711488049	0.99356609349293	0.00280323767894655	CERAD
PSMD9	GPNMB	0.0498694216716517	0.0533358447419945	0.935007627851193	0.349784368407126	0.785355116610423	0.104933922476623	CERAD
PSMD9	MKI67	-0.0957060310485942	0.0783358279955445	-1.22174021131222	0.221805884717369	0.740569736593265	0.130434039382302	CERAD
PSMD9	ERN1	0.0177004022853391	0.0372915030509405	0.474649741555339	0.635036645920009	0.979131647186697	0.00915891207532584	CERAD
PSME1	AIF1	0.0797739370997718	0.0425537911455982	1.87466110426741	0.0608393610961803	0.630269544741772	0.200473677913491	CERAD
PSME1	CCL3	-0.0643461141146326	0.0728041038612886	-0.883825371125084	0.376790488287955	0.93310439399891	0.0300697654695507	CERAD
PSME1	HIF1A	6.76075990780832e-05	0.0860862944040891	0.000785346837682816	0.99937338394775	0.999870077495153	5.64282926620452e-05	CERAD
PSME1	HIST	-0.0693729897569081	0.0469472912286939	-1.47767822043176	0.139493926624266	0.705969433184606	0.151214102470347	CERAD
PSME1	HSPA1A	0.0139917495784281	0.0643773589358979	0.217339602147396	0.827943696563999	0.998476096826227	0.000662327529110016	CERAD
PSME1	IFI44L	0.0215851175378242	0.0552075227751541	0.390981454207514	0.695810944339398	0.947115011898596	0.0235972797084086	CERAD
PSME1	TMEM163	-0.0375675752809424	0.0608823210660212	-0.617052284195996	0.537200240110738	0.938981921099331	0.0273427694403692	CERAD
PSME1	FRMD4A	-0.114663819864432	0.0597292343348945	-1.91972693340627	0.0548924003448712	0.223934472670119	0.649879045599161	CERAD
PSME1	PICALM	-0.0437826585643313	0.0418562166066126	-1.04602522907946	0.295549384387365	0.667878049708049	0.175302829700891	CERAD
PSME1	CD163	0.00263635945529695	0.0433067551079131	0.0608764025087447	0.951457642652504	0.99295000439568	0.00307261793129826	CERAD
PSME1	GPNMB	0.0292146811506307	0.048623939480172	0.60082916898463	0.547953773988773	0.879316126802352	0.0558549617366515	CERAD
PSME1	MKI67	-0.131352332512987	0.0725541446125446	-1.81040426035532	0.0702331191085093	0.613884168808915	0.211913566306268	CERAD
PSME1	ERN1	0.0430239998970104	0.0601657643089477	0.71509105537303	0.474552780601256	0.968389303518541	0.0139500162651347	CERAD
PSME2	AIF1	0.136864456781691	0.0502508725678797	2.72362348727004	0.00645700715694617	0.303352592639716	0.518052288953621	CERAD
PSME2	CCL3	-0.0247350001605211	0.0689678912224849	-0.358645156783582	0.719860560874718	0.979226342147397	0.00911691209457456	CERAD
PSME2	HIF1A	0.150907625912432	0.0752051875484585	2.00661192175333	0.044791000916374	0.272450973496829	0.564711635975891	CERAD
PSME2	HIST	-0.0335702913990098	0.0692559535624977	-0.484727877852631	0.62786938855244	0.932944875209723	0.0301440165959447	CERAD
PSME2	HSPA1A	0.0458215114195652	0.086678422995992	0.5286380374235	0.597056568321283	0.998476096826227	0.000662327529110016	CERAD
PSME2	IFI44L	0.0994911980746873	0.069223775961746	1.43724026452512	0.150649735725984	0.644934070041863	0.190484679908145	CERAD
PSME2	TMEM163	0.114439249610065	0.075845235259026	1.50885219380273	0.131336559071627	0.779559023937418	0.108150996831943	CERAD
PSME2	FRMD4A	-0.101029868822681	0.0663969056511394	-1.52160507830754	0.128108064340938	0.383189656659648	0.416586222235104	CERAD
PSME2	PICALM	0.00545840531898009	0.0484900090498865	0.112567628382261	0.910373350690649	0.980482059846591	0.00856034833062784	CERAD
PSME2	CD163	0.044452708490883	0.0584400102761081	0.760655384570603	0.446862929724891	0.84354771334946	0.0738903475048068	CERAD
PSME2	GPNMB	0.0883798484846426	0.0634399892237319	1.39312521275746	0.163581930069793	0.63751873519139	0.195507047802746	CERAD
PSME2	MKI67	-0.0575588596076992	0.0864026638296808	-0.666169965791342	0.505302467835574	0.878475423699016	0.0562703838570194	CERAD
PSME2	ERN1	0.0713679708398455	0.0602285449351596	1.18495259874995	0.236036189016949	0.910866514537129	0.0405452632548454	CERAD
PSME3	AIF1	-0.025310672508001	0.0349903666302392	-0.723361168960349	0.469458021341227	0.922463809775567	0.0350506631342962	CERAD
PSME3	HSPA1A	-0.0215410728099813	0.0417110175954675	-0.516436041405091	0.60554989879373	0.998476096826227	0.000662327529110016	CERAD
PSME3	FRMD4A	0.0741109513790831	0.0507319965014998	1.46083254139017	0.144061403048995	0.411863469445691	0.385246726425997	CERAD
PSME3	PICALM	-0.00421734340390145	0.0284275775356513	-0.148353949562267	0.882063440761985	0.972594635205492	0.0120681303128518	CERAD
PSME3	CD163	-0.00166198763951787	0.0440578969529849	-0.0377228091774651	0.969908689843929	0.994301855787193	0.00248175000759717	CERAD
PSME3	GPNMB	0.0429429051067655	0.060034344555302	0.71530563754565	0.474420205794795	0.852357707183768	0.0693781075176577	CERAD
PSME3	ERN1	-0.0271378344312286	0.0337305268684789	-0.804548192711121	0.421080448461218	0.961863812868107	0.0168864139359765	CERAD
PSME3IP1	AIF1	-0.00386169983142182	0.028275415710878	-0.136574467053235	0.891367159695138	0.989038569865673	0.00478677174639051	CERAD
PSME3IP1	CCL3	0.0199350216980207	0.0766384690649254	0.260117692084016	0.794772991226682	0.982483757163203	0.00767462083314858	CERAD
PSME3IP1	HIF1A	0.0526835429046906	0.0241063358534787	2.18546456935254	0.0288548010362324	0.211682493651073	0.674315057073233	CERAD
PSME3IP1	HIST	-0.0480684399372129	0.0437679204023883	-1.09825734225631	0.272092133283972	0.831290680917491	0.0802470880759903	CERAD
PSME3IP1	HSPA1A	-0.00876493635498465	0.0292761280382708	-0.299388510103755	0.764643627969597	0.998476096826227	0.000662327529110016	CERAD
PSME3IP1	IFI44L	-0.00314082897547943	0.0511905229504432	-0.0613556727779481	0.951075953810324	0.991454393616385	0.00372725831826815	CERAD
PSME3IP1	TMEM163	-0.0734283493449961	0.0635293695221879	-1.15581737859607	0.247755863058804	0.86242867495099	0.0642768120298437	CERAD
PSME3IP1	FRMD4A	-0.0530914360151112	0.0147887964962939	-3.5899767792745	0.000330707420480341	0.00635240367396598	2.19706191174508	CERAD
PSME3IP1	PICALM	0.0101165980650928	0.0120066025648402	0.842586236236214	0.399459891445001	0.754678989446975	0.122237740765536	CERAD
PSME3IP1	CD163	0.00493560403149044	0.0142408118129578	0.346581648315828	0.728905634860073	0.939875308519558	0.0269297596065926	CERAD
PSME3IP1	GPNMB	0.0404273408481467	0.0239700502459643	1.68657722588434	0.0916846741363892	0.515709262917238	0.287595067938419	CERAD
PSME3IP1	MKI67	0.0400646940307019	0.0655846933014318	0.610884827143458	0.541275830317035	0.901762989547985	0.0449075931200714	CERAD
PSME3IP1	ERN1	0.00856256782786937	0.0351321962269476	0.243724240083277	0.807444398514573	0.988221460635073	0.00514571902159841	CERAD
PSME4	AIF1	0.00421854787410713	0.028328414294395	0.148915778704274	0.881620090436948	0.986522042887426	0.00589320641034789	CERAD
PSME4	CCL3	-0.00310635596168989	0.0394087906481661	-0.0788239352337102	0.937172665714093	0.993666626999421	0.0027592960240993	CERAD
PSME4	HIF1A	-0.0180049693956619	0.0187915592707591	-0.958141319527372	0.337991502316451	0.691304700607988	0.160330490070886	CERAD
PSME4	HIST	-0.0216435244762064	0.0194127068099694	-1.11491533293499	0.264886705477908	0.829760126833747	0.081047438526255	CERAD
PSME4	HSPA1A	-0.0267673908732049	0.0309880978281486	-0.863795868389516	0.38770003791776	0.998476096826227	0.000662327529110016	CERAD
PSME4	IFI44L	0.00342472348213167	0.0206564112185507	0.16579469908384	0.868318517907296	0.978143071733099	0.00959761686908866	CERAD
PSME4	TMEM163	-0.018943791492517	0.0181141292612333	-1.04580193832774	0.295652486076756	0.885966235826629	0.0525828287603445	CERAD
PSME4	FRMD4A	-0.0216829505082856	0.0111788014353756	-1.93964895374824	0.052422367180233	0.217469656275828	0.662601331956709	CERAD
PSME4	PICALM	0.0189084822190131	0.00982638793344243	1.92425562140299	0.0543225502895393	0.278355259837298	0.555400567794328	CERAD
PSME4	CD163	0.02212104651455	0.0108987808916089	2.0296808179327	0.0423889939538846	0.368159050717198	0.433964518484249	CERAD
PSME4	GPNMB	-0.0065535592039723	0.021504760943326	-0.304749223729743	0.760557156548559	0.953304100752969	0.0207685388035495	CERAD
PSME4	MKI67	-0.0129620715129072	0.0224301058277545	-0.577887220526094	0.563340263788974	0.901846937969938	0.0448671649366947	CERAD
PSME4	ERN1	-0.0207551553746455	0.0286871683561395	-0.723499618957812	0.469372988112116	0.967762100423098	0.0142313897696623	CERAD
PSMF1	AIF1	0.0195869305557173	0.0309658494833246	0.63253328691225	0.527038464535777	0.934411196441989	0.0294619663320181	CERAD
PSMF1	CCL3	0.0991920643834944	0.0688857019857816	1.43995141987474	0.149881143835063	0.889716275737354	0.0507484647332197	CERAD
PSMF1	HIF1A	0.0340953633506354	0.0233746102751345	1.45864948973739	0.144661604873777	0.474569739912941	0.323699957243425	CERAD
PSMF1	HIST	0.0158998748204741	0.0490379835581299	0.324235901780632	0.745759443287756	0.956076509494611	0.0195073521571895	CERAD
PSMF1	HSPA1A	-0.0362956151507299	0.0372722713602257	-0.973796708012329	0.330157487973116	0.998476096826227	0.000662327529110016	CERAD
PSMF1	IFI44L	-0.0064237949368499	0.0593894199666298	-0.108163961534889	0.913865631721088	0.987688503657719	0.00538000123501166	CERAD
PSMF1	TMEM163	0.00419102562103331	0.0260006368567776	0.161189344865636	0.871944272948075	0.981127448044888	0.00827457428417108	CERAD
PSMF1	FRMD4A	-0.0145905503562788	0.0156711272074846	-0.931046641578554	0.351829437957071	0.667742782505273	0.175390797481166	CERAD
PSMF1	PICALM	0.00709329119811475	0.0124328187692026	0.570529606342014	0.568318547547554	0.854697179446457	0.0681877292371412	CERAD
PSMF1	CD163	0.00861823778076662	0.0134813572231205	0.639270782468874	0.522646792191157	0.879521111188607	0.055753731689542	CERAD
PSMF1	GPNMB	-0.0268889762286604	0.0216302642106937	-1.2431182516655	0.213824260986128	0.688585707565176	0.16204199584859	CERAD
PSMF1	MKI67	-0.10514455606474	0.0796175685430531	-1.32062003385451	0.186628089456632	0.7288458506584	0.137364314325972	CERAD
PSMF1	ERN1	-0.0507890483165301	0.0386542704540644	-1.31393110566881	0.188869389792497	0.873989982016709	0.0584935453745189	CERAD
PSMG1	AIF1	-0.0791785521007636	0.0405886966416986	-1.95075374801318	0.0510863462597572	0.605622648382297	0.217797891956573	CERAD
PSMG1	HSPA1A	-0.00204242439347831	0.0549114940282552	-0.0371948428944104	0.970329650542916	0.998476096826227	0.000662327529110016	CERAD
PSMG1	FRMD4A	0.0347813320935856	0.0655747627672343	0.530407288197842	0.595829573930874	0.841134539582665	0.0751345331852354	CERAD
PSMG1	PICALM	0.017576090239225	0.0364434212094506	0.482284309648379	0.629603991841196	0.882234797475302	0.0544158165944851	CERAD
PSMG1	CD163	-0.00590030028085417	0.0505213106415645	-0.116788345470989	0.907027779513993	0.984582298763575	0.00674797642270547	CERAD
PSMG1	GPNMB	-0.00956328412902501	0.061678276176097	-0.155051092895673	0.876781038007218	0.978296220741607	0.00952962419515751	CERAD
PSMG1	ERN1	-0.0278134323995639	0.0490919349792496	-0.566558079475176	0.571014462842874	0.973830847109517	0.0115164728407857	CERAD
PSMG2	AIF1	0.026281554880862	0.0346893656475662	0.757625698546203	0.448675091160639	0.914442441335787	0.0388436255587565	CERAD
PSMG2	CCL3	0.00742003138543338	0.0783846621308047	0.094661776726819	0.924583479346434	0.993066022335629	0.00302187720161561	CERAD
PSMG2	HIF1A	0.0473756061694543	0.0622594216840228	0.760938744498682	0.446693655424318	0.766564922483868	0.115451057662201	CERAD
PSMG2	HIST	-0.0446872107183686	0.0528992737156409	-0.844760382885102	0.398244638176912	0.885508462126467	0.0528072842341889	CERAD
PSMG2	HSPA1A	-0.0538249140255175	0.0438383638104056	-1.22780389930387	0.219520591556293	0.979995454789114	0.00877593855708105	CERAD
PSMG2	IFI44L	-0.0563505026123952	0.0583062220446181	-0.966457791919253	0.333815157616585	0.797159739694206	0.0984546433260052	CERAD
PSMG2	TMEM163	0.0886364634931733	0.0609605582140661	1.45399691357684	0.145947161894628	0.78939486591506	0.102705702506009	CERAD
PSMG2	FRMD4A	0.0177734906203149	0.0543417235036743	0.327068953179468	0.743615733314868	0.908276274200689	0.041782030211373	CERAD
PSMG2	PICALM	-0.00948123792212399	0.0150109918145714	-0.631619685044424	0.527635420391877	0.832401130743402	0.0796673385093219	CERAD
PSMG2	CD163	-0.0615825878404205	0.0341729183218855	-1.80208746763606	0.0715316451376311	0.450108457564168	0.346682826566209	CERAD
PSMG2	GPNMB	0.0151926951773886	0.0437036437978386	0.347629942429193	0.728118116363193	0.943533255315006	0.0252427882968458	CERAD
PSMG2	MKI67	-0.0940677743430706	0.0727405383737938	-1.29319601485051	0.195943273631291	0.729457466427521	0.137000026093152	CERAD
PSMG2	ERN1	0.0120151490534692	0.0313162616840022	0.383671243225278	0.701222128973366	0.981897763230611	0.00793372929681578	CERAD
PSMG3	AIF1	0.0619384410815828	0.0361996868753771	1.71102145979371	0.0870771513739466	0.674953336796721	0.170726251275954	CERAD
PSMG3	HSPA1A	-0.0524837899903832	0.0581968679921767	-0.901831864859781	0.367146189977588	0.998476096826227	0.000662327529110016	CERAD
PSMG3	FRMD4A	0.0519816987400681	0.0752692778746513	0.690609770783707	0.48981080555456	0.776453155081817	0.10988474096977	CERAD
PSMG3	PICALM	0.0268868331080233	0.04671509613107	0.575549133680173	0.564919971086563	0.852742440057592	0.069182122117956	CERAD
PSMG3	CD163	0.0319105280302435	0.0525370394193846	0.6073910593917	0.54359142039748	0.889907002498215	0.0506553758406171	CERAD
PSMG3	GPNMB	0.0580236225363264	0.0527210177055429	1.10057857495088	0.27108011448293	0.733256901355838	0.134743840782932	CERAD
PSMG3	ERN1	0.0259168402224636	0.0526342489804331	0.492394984719897	0.622440144053375	0.977420136497999	0.00991871801924207	CERAD
PSMG4	AIF1	-0.0353087643301951	0.0421479441771493	-0.837733963530727	0.402180134014646	0.906066974710691	0.042839698932198	CERAD
PSMG4	HSPA1A	0.0108242145764203	0.0497453446687853	0.2175925133998	0.827746618178042	0.998476096826227	0.000662327529110016	CERAD
PSMG4	FRMD4A	-0.0280768857079632	0.0212481359754738	-1.3213811197543	0.186374318114842	0.480365730568812	0.318427982858911	CERAD
PSMG4	PICALM	0.0170939943383089	0.0161350277656972	1.05943383466934	0.289402247457535	0.661670760723189	0.179358056435658	CERAD
PSMG4	CD163	0.0672556743721039	0.0437388399559687	1.53766479494676	0.124130595729147	0.562521513071847	0.24986086374152	CERAD
PSMG4	GPNMB	0.0689695844606623	0.0672238876324284	1.02596840036654	0.304906479166804	0.760477132776939	0.118913840464503	CERAD
PSMG4	ERN1	0.0832555870374188	0.0553186214329037	1.50501919391466	0.132319142120996	0.831912170552961	0.0799225220958776	CERAD
PSPC1	AIF1	-0.0505300159272141	0.0247198108560391	-2.04411013585363	0.0409426680573719	0.578387450140262	0.237781138939603	CERAD
PSPC1	CCL3	0.0386875562584266	0.0363396805087864	1.06460914671698	0.287052838936912	0.93310439399891	0.0300697654695507	CERAD
PSPC1	HIF1A	0.0393479382048888	0.0175782489535682	2.23844469997119	0.0251920698245485	0.19541258357056	0.70904747337418	CERAD
PSPC1	HIST	0.00960653969567184	0.0181553290036695	0.529130576137187	0.596714871997966	0.931736641673627	0.0307068250179315	CERAD
PSPC1	HSPA1A	-0.0594876068874889	0.0324535851258236	-1.83300571129056	0.0668017217452803	0.893724131124264	0.0487965156776639	CERAD
PSPC1	IFI44L	0.0300328088285971	0.0196382532866497	1.52930142972612	0.126189735364686	0.617700528380207	0.209222027167228	CERAD
PSPC1	TMEM163	-0.0387244413109177	0.0194877913622737	-1.98711288473069	0.0469098887111159	0.661973212408752	0.179159584485445	CERAD
PSPC1	FRMD4A	-0.0441012724752921	0.0117400282534415	-3.75648776333771	0.000172314692866871	0.00403694479878283	2.39394718909549	CERAD
PSPC1	PICALM	0.0292111706907733	0.0095190734916009	3.0686989355159	0.00214993133354891	0.029454339573575	1.53085071058773	CERAD
PSPC1	CD163	0.0321392564402611	0.0103539946381498	3.10404414561337	0.00190894845438991	0.0679952755234805	1.16752126207852	CERAD
PSPC1	GPNMB	0.012396434256325	0.0182946392347815	0.677599273603447	0.498025806803482	0.863787599930473	0.0635930347414317	CERAD
PSPC1	MKI67	-0.00545469230063123	0.0241083166881245	-0.226257700659713	0.821000995311535	0.965977796133495	0.0150328561181776	CERAD
PSPC1	ERN1	-0.0257803497501247	0.0260859501470607	-0.988284866174582	0.323013155058026	0.942967120747414	0.0255034499211108	CERAD
PSPH	AIF1	0.0114751996553578	0.0542607699960309	0.211482433002651	0.832510838659143	0.983484299128692	0.00723256899954998	CERAD
PSPH	HSPA1A	0.0605803300034466	0.0536276105848344	1.12964812981204	0.258624521886913	0.993981905019049	0.00262152166094363	CERAD
PSPH	FRMD4A	0.0105992038315627	0.0588956382290522	0.17996585401352	0.857179375030006	0.95482973945214	0.0200740627708347	CERAD
PSPH	PICALM	0.0376304817513002	0.0458496343102105	0.820736791414714	0.411796209383368	0.762923851588455	0.117518807373175	CERAD
PSPH	CD163	0.108584270809603	0.0573593779588055	1.893051749752	0.0583509878418002	0.414628235045817	0.38234112697185	CERAD
PSPH	ERN1	0.00275127005948079	0.0406021325798922	0.0677617131087182	0.945975322190309	0.999615042698009	0.000167217019794894	CERAD
PSRC1	AIF1	0.0768412577348269	0.0662670910150436	1.15956889849568	0.246224369854812	0.839639051594135	0.0759073705929314	CERAD
PSRC1	HIF1A	0.0737296689130733	0.106957746681236	0.689334538178036	0.490612767936655	0.787325955647149	0.103845431006194	CERAD
PSRC1	HIST	-0.00595597823479496	0.0830509630924424	-0.071714740118853	0.942828925449127	0.992272355659187	0.00336910775962163	CERAD
PSRC1	HSPA1A	0.0852137729254679	0.0801926676602213	1.06261302200996	0.287957479170887	0.996949400327308	0.00132688353016553	CERAD
PSRC1	FRMD4A	0.0268289246773763	0.0687613258204081	0.390174627339917	0.6964074222018	0.88926883496657	0.0509669275642556	CERAD
PSRC1	PICALM	0.0560643029986925	0.058531287221616	0.957851871366117	0.338137458450754	0.705689853704175	0.151386126737562	CERAD
PSRC1	CD163	0.123056821964348	0.0771661388182567	1.59469974588431	0.110779394907325	0.531897767235517	0.274171832727605	CERAD
PSRC1	GPNMB	-0.0538075207733737	0.070286366801946	-0.765547050183904	0.443945860685203	0.8404307806704	0.0754980499946633	CERAD
PSRC1	ERN1	0.00535957262492585	0.0725055563406008	0.0739194745261841	0.941074459809362	0.999615042698009	0.000167217019794894	CERAD
PSTK	AIF1	0.0111321148732858	0.0527827821524469	0.210904283922247	0.832961961229276	0.983484299128692	0.00723256899954998	CERAD
PSTK	HSPA1A	0.0712176721736377	0.0559578955482032	1.27270104559757	0.203124146466495	0.972264109007005	0.012215745872014	CERAD
PSTK	PICALM	-0.00770673361586776	0.0353510898644698	-0.218005545102403	0.827424790968953	0.958101366379242	0.0185885404723105	CERAD
PSTK	CD163	0.101433842950878	0.055734104625843	1.81996003401919	0.0687650913943673	0.441326064728507	0.355240422352301	CERAD
PSTK	ERN1	0.0330218207936969	0.0574246775278431	0.575045820286685	0.565260308688402	0.973830847109517	0.0115164728407857	CERAD
PSTPIP1	AIF1	0.288232841553234	0.0845047535226691	3.41084766877538	0.000647612616988946	0.0903841956754138	1.04390750238978	CERAD
PSTPIP1	HSPA1A	0.30385800958086	0.0810447365016033	3.74926272448117	0.000177355210080052	0.123401221527842	0.908680541273801	CERAD
PSTPIP1	PICALM	0.302131414343579	0.0744348987613592	4.0590021531731	4.9282859270364e-05	0.0017147824013675	2.76579098225739	CERAD
PSTPIP1	CD163	0.0674816170386402	0.0647735187337967	1.04180872612422	0.297500367657714	0.757117588589747	0.120836664608589	CERAD
PSTPIP1	GPNMB	0.277401540877232	0.0882022888511241	3.14506057031531	0.00166052446492906	0.0655101162735938	1.18369162974017	CERAD
PSTPIP1	ERN1	0.255500273766001	0.0545205390084352	4.68631232215938	2.78171665565012e-06	0.00488237635010857	2.31136874673863	CERAD
PSTPIP2	AIF1	-0.00686830941565453	0.0688752538111295	-0.0997210033445232	0.9205658253992	0.991919490382407	0.00352357613371762	CERAD
PSTPIP2	CCL3	0.275048674239975	0.103809599599844	2.64954951469043	0.00805991607540482	0.657119078246105	0.182355923683433	CERAD
PSTPIP2	HIF1A	-0.0292033634122813	0.0424027248607221	-0.688714310417643	0.491003068874221	0.787325955647149	0.103845431006194	CERAD
PSTPIP2	HIST	-0.0894303135414243	0.0342841405835881	-2.60850387436093	0.00909389822707937	0.282428033564223	0.549092197783127	CERAD
PSTPIP2	HSPA1A	0.0224714422869111	0.0571668971789176	0.39308486896851	0.694256799281857	0.998476096826227	0.000662327529110016	CERAD
PSTPIP2	IFI44L	-0.0227074087999155	0.0842204860865698	-0.269618591094032	0.787453696235593	0.965849442290849	0.0150905666262035	CERAD
PSTPIP2	TMEM163	0.0175907024517006	0.0380067326491562	0.462831220301994	0.64348535100844	0.956871891955232	0.0191462026005213	CERAD
PSTPIP2	FRMD4A	0.0268923904318535	0.0279020670309993	0.963813555532498	0.335139409277952	0.651160127422598	0.186312200518278	CERAD
PSTPIP2	PICALM	-0.0259913751402341	0.0242898873354131	-1.07004922589082	0.284597151743809	0.655677893120795	0.183309458788115	CERAD
PSTPIP2	CD163	-0.00367249415340159	0.0275808596340373	-0.133153723347673	0.89407180828295	0.982133744692814	0.00782936697172485	CERAD
PSTPIP2	GPNMB	0.00823895041849109	0.0734044669929095	0.112240450152535	0.910632757202837	0.985443625306163	0.00636821554359424	CERAD
PSTPIP2	MKI67	-0.083461315956364	0.0383068977372377	-2.17875424235234	0.0293499298394703	0.4986423137317	0.30221087095767	CERAD
PSTPIP2	ERN1	0.0383873796443103	0.0695094952643319	0.552260946484076	0.580769583288767	0.973830847109517	0.0115164728407857	CERAD
PTAFR	AIF1	0.00782748814587983	0.0356835547415595	0.219358418817041	0.826370858182981	0.983484299128692	0.00723256899954998	CERAD
PTAFR	CCL3	0.215520644261338	0.101713865794574	2.11889148620713	0.0340996386298243	0.774849293401813	0.110782758666094	CERAD
PTAFR	HIF1A	0.0569224232038613	0.0722141337567312	0.788244907785181	0.430553465833365	0.755185496207111	0.12194635951733	CERAD
PTAFR	HIST	-0.00145741240448511	0.0573755781411509	-0.0254012674329781	0.979734900169937	0.995902331840516	0.00178325075557714	CERAD
PTAFR	HSPA1A	-0.00354218982365333	0.0439191940559137	-0.0806524322633005	0.935718367068254	0.998476096826227	0.000662327529110016	CERAD
PTAFR	IFI44L	-0.0104062634709924	0.0676585577061943	-0.153805576467967	0.877763036774702	0.980866476642725	0.00839010822047539	CERAD
PTAFR	TMEM163	0.0522662012968275	0.056407171315379	0.92658788019348	0.354140549954037	0.906098452034709	0.0428246115368361	CERAD
PTAFR	FRMD4A	-0.00629659973339725	0.0171455088985801	-0.367244843570592	0.713436392299736	0.894173711932756	0.0485781022272856	CERAD
PTAFR	PICALM	0.0358094393505049	0.0142456522401243	2.51371006022764	0.0119468607108173	0.101904754064479	0.9918055547982	CERAD
PTAFR	CD163	0.0473890685078635	0.0210576901018049	2.25044001876549	0.0244210270485644	0.289576526364797	0.538236645801615	CERAD
PTAFR	GPNMB	0.0335619126609965	0.0251723744645518	1.33328354495357	0.182438771585589	0.654993469257813	0.183763030205827	CERAD
PTAFR	MKI67	0.00178849758419614	0.0805461420379875	0.0222046337533167	0.982284721302416	0.996782061039379	0.00139978655741071	CERAD
PTAFR	ERN1	0.0927647105206964	0.0540742434308312	1.71550639704013	0.0862524235614626	0.777041356891487	0.109555865894353	CERAD
PTAR1	AIF1	-0.0307526418993052	0.0276921150484875	-1.11051979400847	0.266775103377271	0.850631657470135	0.0702584584327768	CERAD
PTAR1	CCL3	0.0486920082428714	0.0747770028090766	0.651162876468768	0.514941351682418	0.961042897910996	0.0172572263686814	CERAD
PTAR1	HIF1A	0.0209622926952116	0.0216147675043253	0.969813470860461	0.332139476977427	0.685869819197157	0.16375830728077	CERAD
PTAR1	HIST	0.000817117918410356	0.0210851177359996	0.0387533011976146	0.969087077087045	0.995902331840516	0.00178325075557714	CERAD
PTAR1	HSPA1A	-0.0411668685482188	0.0343482602691936	-1.1985139342018	0.230717001652944	0.985622450998613	0.00628941249117482	CERAD
PTAR1	IFI44L	0.0274516802787713	0.0252530436121359	1.08706422482788	0.277008427014006	0.770787613911867	0.113065272808682	CERAD
PTAR1	TMEM163	-0.00527326242726704	0.0244354942844574	-0.215803386904319	0.829141008157384	0.975682363224075	0.0106915453981706	CERAD
PTAR1	FRMD4A	-0.00107383529273014	0.0135387279814782	-0.0793158186056482	0.936781424512326	0.978785178687374	0.00931261560041066	CERAD
PTAR1	PICALM	0.0219478819128908	0.0122284809741942	1.79481670366152	0.0726829085845349	0.331912518793436	0.478976366933436	CERAD
PTAR1	CD163	0.0582202412889977	0.0130017787549941	4.47786740461453	7.53924026388986e-06	0.00162374195543916	2.78948298755373	CERAD
PTAR1	GPNMB	0.0654227990203276	0.0239775670633907	2.72850030394519	0.0063623031551723	0.141258056269236	0.849986773997019	CERAD
PTAR1	MKI67	0.0319126021580312	0.0253916811333766	1.25681328425644	0.208821254573091	0.731979888465165	0.135500851248426	CERAD
PTAR1	ERN1	-0.00466312577091223	0.0295675131247243	-0.157711125424781	0.874684433393099	0.994524516554661	0.0023845063825161	CERAD
PTBP1	AIF1	-0.00137552116880562	0.031866820304989	-0.0431646821251969	0.965570258415977	0.996758664614996	0.0014099804178878	CERAD
PTBP1	CCL3	0.00565344070102674	0.0764681680036074	0.0739319490531019	0.941064533737068	0.993845322387163	0.0026812019818763	CERAD
PTBP1	HIF1A	0.0205864571608884	0.0581304468370882	0.354142420728029	0.723232152306695	0.906850232003594	0.0424644315563647	CERAD
PTBP1	HIST	-0.031827263978324	0.0538234817429095	-0.591326739699755	0.554301516490127	0.93084721199116	0.0311215976809041	CERAD
PTBP1	HSPA1A	0.0601010216239834	0.0398529884916645	1.50806812484223	0.131537092233752	0.954884011197168	0.0200493785275683	CERAD
PTBP1	IFI44L	-0.0178339292462853	0.0623839281313125	-0.285873778399246	0.774974797806704	0.964741248308131	0.0155891524598314	CERAD
PTBP1	TMEM163	-0.0474589221115573	0.0671141046098983	-0.707137827248281	0.479480830589523	0.936536413718768	0.028475332042419	CERAD
PTBP1	FRMD4A	-0.0445070503540609	0.0426385980970198	-1.04382067751828	0.296568363026444	0.613730699691692	0.212022152138535	CERAD
PTBP1	PICALM	-0.00210197962903806	0.0309203012616131	-0.0679805675647676	0.945801103330442	0.987228017590045	0.00558252783262398	CERAD
PTBP1	CD163	-0.0368329087695595	0.0328246718472877	-1.12211049484118	0.261815462180904	0.726962006435647	0.138488286288862	CERAD
PTBP1	GPNMB	-0.0148342715079718	0.045608127699244	-0.325254998534345	0.744988086687383	0.94944957886714	0.0225280938034308	CERAD
PTBP1	MKI67	-0.127218066498595	0.0664986059887371	-1.91309373492945	0.0557360536669145	0.576887852312412	0.238908606004992	CERAD
PTBP1	ERN1	0.00687899449544843	0.044645147043184	0.154081573273677	0.877545417166038	0.994771667483009	0.00227659255269774	CERAD
PTBP2	AIF1	0.020335259488783	0.0269843780317237	0.753593781738314	0.451093179328419	0.915781362817806	0.0382081991002472	CERAD
PTBP2	CCL3	0.0172836987908746	0.0363507412867002	0.475470325475819	0.634451779316587	0.966919041585371	0.0146098871006896	CERAD
PTBP2	HIF1A	0.018979405468506	0.0159713966976204	1.18833723986918	0.234700571639808	0.593642302152305	0.226475159385472	CERAD
PTBP2	HIST	0.00551409712914	0.0173542725056274	0.31773715247078	0.750684326879485	0.95659449524315	0.0192721226198175	CERAD
PTBP2	HSPA1A	-0.0327942146719443	0.0324620551444696	-1.01023223964091	0.312384036570107	0.998476096826227	0.000662327529110016	CERAD
PTBP2	IFI44L	0.00292178979146618	0.0214634481115326	0.136128630231424	0.891719594544798	0.983312402004609	0.00730848327436154	CERAD
PTBP2	TMEM163	-0.00718136486452788	0.0190784907741468	-0.376411580430634	0.7066109380607	0.965819363265917	0.0151040918790964	CERAD
PTBP2	FRMD4A	-0.0190049104886387	0.0109826864907416	-1.73044277505871	0.0835511970054155	0.291673558538285	0.535102939755228	CERAD
PTBP2	PICALM	0.0308044449061412	0.00942378813795489	3.26879641766079	0.00108005981832208	0.0177888222114866	1.74985280537224	CERAD
PTBP2	CD163	0.0386417775431328	0.010334403465625	3.73913962926509	0.000184651148096451	0.013902880345701	1.8568952149506	CERAD
PTBP2	GPNMB	0.0130480238178322	0.0181613081746249	0.718451759772626	0.472478782098459	0.851599348744558	0.0697646793576614	CERAD
PTBP2	MKI67	-0.00840074309657418	0.0208515341800512	-0.402883693067114	0.687033788116301	0.932899778501012	0.0301650100390053	CERAD
PTBP2	ERN1	-0.0269218822417684	0.0299773762938076	-0.89807333296642	0.369146454879181	0.951488747684053	0.021596343317707	CERAD
PTBP3	AIF1	-0.00711551924537142	0.0197621285208342	-0.360058342797937	0.718803504040437	0.969395807589705	0.0134988628313265	CERAD
PTBP3	CCL3	0.016209598873695	0.0382339761962483	0.42395796844393	0.67159646689277	0.968019901692857	0.014115713862537	CERAD
PTBP3	HIF1A	0.0334915315921663	0.0195164170099079	1.71606968508429	0.0861492889035089	0.368989987977726	0.432985417648573	CERAD
PTBP3	HIST	0.0221065645688548	0.0187488261140859	1.17909059662387	0.238362102580225	0.809273747192247	0.0919045478744327	CERAD
PTBP3	HSPA1A	0.018294147834253	0.0306628443951511	0.596622661567106	0.550759337810992	0.998476096826227	0.000662327529110016	CERAD
PTBP3	IFI44L	0.0385178367131429	0.0192490572976564	2.00102457577662	0.0453897415200369	0.42585108610279	0.370742240779981	CERAD
PTBP3	TMEM163	-0.0124798933099878	0.0195446472731183	-0.638532542214392	0.523127077483575	0.938310492529155	0.0276534272082657	CERAD
PTBP3	FRMD4A	-0.00213474971272275	0.0107264458089847	-0.199017433242858	0.842249107611971	0.948495591317399	0.0229646834057624	CERAD
PTBP3	PICALM	0.0349772217365469	0.00890970498627329	3.9257440948308	8.64620398509145e-05	0.00270399736533753	2.56799373588866	CERAD
PTBP3	CD163	0.0193516389813825	0.00989879397987155	1.95494916054749	0.0505890712248422	0.390463715363189	0.408419317611789	CERAD
PTBP3	GPNMB	4.18037266020264e-05	0.0175304557277619	0.00238463433302674	0.998097338885759	0.999206195251194	0.00034488192468694	CERAD
PTBP3	MKI67	0.0305118310190419	0.0209956681484316	1.45324410746705	0.146155989714413	0.702199590467212	0.153539428157312	CERAD
PTBP3	ERN1	0.0340134859141869	0.025473184888179	1.33526632274283	0.181789196756351	0.869076148243451	0.0609421691059148	CERAD
PTCH1	AIF1	0.018859389210373	0.0659432517616676	0.285994225436967	0.774882544359028	0.979004495821263	0.00921531380883065	CERAD
PTCH1	HSPA1A	-0.0259943826918993	0.0717077969460954	-0.36250427148724	0.716975232107085	0.998476096826227	0.000662327529110016	CERAD
PTCH1	FRMD4A	0.0166342104837115	0.0669880743156917	0.248315997341858	0.803889922464578	0.931436779802439	0.0308466170046712	CERAD
PTCH1	PICALM	0.0961246071024095	0.0507156885452835	1.89536235945177	0.0580444118225727	0.290720056926403	0.53652500499607	CERAD
PTCH1	CD163	0.080321914762116	0.0700330400341204	1.14691458093184	0.251416925847689	0.717305037053435	0.144296119454774	CERAD
PTCH1	ERN1	0.000608158610474109	0.0486281891963884	0.0125062976953145	0.990021678270812	0.999615042698009	0.000167217019794894	CERAD
PTCH2	AIF1	0.0500547519379547	0.0581060757360739	0.861437488315518	0.388997136350644	0.90093052885148	0.0453086963679635	CERAD
PTCH2	HSPA1A	-0.0159709602207828	0.0771025026465342	-0.207139323272027	0.835901052479706	0.998476096826227	0.000662327529110016	CERAD
PTCH2	FRMD4A	0.0318447451691681	0.058817970333548	0.541411833638279	0.588223752504425	0.837544657966076	0.076992027047933	CERAD
PTCH2	PICALM	0.00642933050471629	0.0397983928707942	0.161547490763991	0.871662210300807	0.970790883248673	0.0128743108046529	CERAD
PTCH2	CD163	0.105273109322129	0.0673196130978002	1.56378066476989	0.117869086532338	0.550377459152291	0.259339361048413	CERAD
PTCH2	ERN1	-0.0470164113008366	0.0450456140546005	-1.04375114620143	0.296600539687756	0.940085220012285	0.0268327752263627	CERAD
PTCHD4	AIF1	0.0709399582502189	0.0849542864379993	0.835036832449788	0.403696970543051	0.906066974710691	0.042839698932198	CERAD
PTCHD4	HIF1A	0.118458987285788	0.0529431574778617	2.23747492459855	0.0252553164145932	0.19541258357056	0.70904747337418	CERAD
PTCHD4	HIST	0.100796724572843	0.108360897305116	0.930194628132559	0.352270322735843	0.873868400576442	0.0585539646272695	CERAD
PTCHD4	HSPA1A	-0.0828119323265944	0.10168121831906	-0.814427026894418	0.415400360847764	0.998476096826227	0.000662327529110016	CERAD
PTCHD4	IFI44L	0.0592101743644736	0.0443416561887855	1.33531715893482	0.181772564978852	0.683224339765704	0.165436670366995	CERAD
PTCHD4	TMEM163	-0.0111478757715715	0.0486467485313066	-0.229159730262287	0.818744770362191	0.975682363224075	0.0106915453981706	CERAD
PTCHD4	FRMD4A	0.0467743251653492	0.0298745404641446	1.56569187136076	0.117420770183931	0.363148707787466	0.439915496874392	CERAD
PTCHD4	PICALM	0.0897691259917144	0.027821245525316	3.2266393648706	0.0012525321828486	0.0199809291359332	1.69938432045305	CERAD
PTCHD4	CD163	0.0189179961555339	0.0356300486520027	0.530956225749372	0.595449113659471	0.906366205719841	0.0426962957119614	CERAD
PTCHD4	GPNMB	0.124842790076604	0.0477194824991064	2.61618071987562	0.00889194809172914	0.168724157900956	0.772822730736615	CERAD
PTCHD4	MKI67	0.0545622884276268	0.0632129256982292	0.863150816465931	0.388054551391026	0.832363614029785	0.0796869128086419	CERAD
PTCHD4	ERN1	0.0479382741908335	0.0944621518746752	0.507486577845846	0.611813451734597	0.977420136497999	0.00991871801924207	CERAD
PTCRA	AIF1	0.198576140322734	0.0934551345348612	2.12482857481372	0.0336009195578123	0.55982154903414	0.251950388387728	CERAD
PTCRA	PICALM	0.265317675475952	0.0785538142750825	3.37752759588291	0.000731406137790484	0.0133895743831052	1.87323322776817	CERAD
PTCRA	GPNMB	0.144802104164142	0.0989950665257859	1.46272040866222	0.143543899373192	0.611949219362532	0.213284614889806	CERAD
PTCRA	ERN1	0.0664978944327153	0.0812485357185918	0.818450373838538	0.413100067916746	0.961863812868107	0.0168864139359765	CERAD
PTDSS1	AIF1	0.0596896943053383	0.0468500077612466	1.27405943259443	0.20264235406374	0.808386855689235	0.0923807566956293	CERAD
PTDSS1	HIST	-0.0767299585360049	0.0619421297179431	-1.2387362024102	0.215443207065762	0.786475514612038	0.104314793745602	CERAD
PTDSS1	HSPA1A	-0.0227423255894299	0.0536701651008768	-0.42374241902711	0.671753675612589	0.998476096826227	0.000662327529110016	CERAD
PTDSS1	TMEM163	0.0509497368706584	0.0634953929179578	0.802416278240697	0.422312199932999	0.928431311743154	0.0322502212019451	CERAD
PTDSS1	FRMD4A	0.0611288979608795	0.0484593842155967	1.26144603259744	0.207148192191356	0.510750023316793	0.291791604869075	CERAD
PTDSS1	PICALM	-0.0255854077060811	0.0327329122135469	-0.781641655932229	0.434425198811482	0.778341605946169	0.108829753889036	CERAD
PTDSS1	CD163	-0.0368932732828965	0.0464642794555868	-0.794013674916905	0.42718747039756	0.833092040877118	0.0793070146354218	CERAD
PTDSS1	GPNMB	0.015797404660017	0.0520677431336567	0.303400987046153	0.761584293550448	0.953909031335726	0.0204930394181731	CERAD
PTDSS1	ERN1	-0.0179981025118873	0.0398943632538721	-0.45114399739518	0.651885769231979	0.979131647186697	0.00915891207532584	CERAD
PTDSS2	AIF1	0.047530335915156	0.0443221735781476	1.07238278446232	0.283548137191032	0.864572770762391	0.0631984464496686	CERAD
PTDSS2	HSPA1A	-0.126519940589602	0.0503410810113857	-2.51325434511402	0.011962305631104	0.681905704324242	0.166275676550264	CERAD
PTDSS2	FRMD4A	-0.0605709269912698	0.0523820644719797	-1.15632951090865	0.247546401808213	0.561132867186066	0.250934292659045	CERAD
PTDSS2	PICALM	-0.0148876067620085	0.0314878195736134	-0.472805261323469	0.636352120088795	0.886183310525413	0.0524764332876733	CERAD
PTDSS2	CD163	0.0105729910745769	0.0386830678291506	0.273323489266001	0.784604560695029	0.959744133746752	0.0178445337447602	CERAD
PTDSS2	ERN1	0.0636190866028137	0.0468155160614281	1.35893165247473	0.174168247680992	0.863004215657145	0.0639870828106721	CERAD
PTEN	AIF1	-0.00322416064552154	0.0217072044177163	-0.148529519669062	0.881924890993009	0.986522042887426	0.00589320641034789	CERAD
PTEN	CCL3	0.0238464827849191	0.0408711144721218	0.583455653042805	0.559586602410344	0.96253974338603	0.0165813293759297	CERAD
PTEN	HIF1A	0.0208181602555197	0.0269363872104038	0.772863862288072	0.43960295364942	0.761481275058281	0.11834077156477	CERAD
PTEN	HIST	0.00455148697415154	0.0190190080056621	0.239312532640847	0.810863248072454	0.967350102949357	0.0144163177875783	CERAD
PTEN	HSPA1A	-0.0364996192773817	0.0307110167557417	-1.18848618942444	0.234641917677035	0.987870868590773	0.00529982132702648	CERAD
PTEN	IFI44L	0.0335934295339116	0.0203925444071479	1.6473387951597	0.099488427996421	0.562563714739098	0.249828283185363	CERAD
PTEN	TMEM163	-0.0233900523066237	0.022524812971013	-1.03841272008448	0.299077950100052	0.885966235826629	0.0525828287603445	CERAD
PTEN	FRMD4A	-0.0122418148215568	0.011831464009199	-1.0346830123507	0.300816971995374	0.618564249486902	0.20861518407295	CERAD
PTEN	PICALM	0.0386162270407411	0.0107381348574449	3.59617638941906	0.000322928872081386	0.00734488438924502	2.13401503574957	CERAD
PTEN	CD163	0.0403503184864078	0.0138934937527332	2.90426002303919	0.00368122288966079	0.103308500548935	0.98586394189173	CERAD
PTEN	GPNMB	0.0383538718931302	0.0212108484411611	1.80821960043343	0.0705723292229617	0.456844293096054	0.340231795929782	CERAD
PTEN	MKI67	0.0315036110762373	0.0221759631512807	1.42061974315726	0.155427335684356	0.705402165118787	0.151563211669239	CERAD
PTEN	ERN1	-0.0121467652037638	0.0367963285471157	-0.330108075543747	0.741318301547982	0.982066632583206	0.0078590446148209	CERAD
PTER	AIF1	0.0404479238651635	0.0414404464344938	0.976049423818365	0.329039972763387	0.878473783673804	0.0562711946418694	CERAD
PTER	HSPA1A	0.0524518657281694	0.0593479439833885	0.883802575247605	0.376802795984291	0.998476096826227	0.000662327529110016	CERAD
PTER	FRMD4A	-0.0373406544479554	0.0474589508189398	-0.786798987411529	0.431399546359698	0.734045516127893	0.134277009851903	CERAD
PTER	PICALM	0.012140570111271	0.0286624423383308	0.42357067719366	0.671878944007143	0.899813597330516	0.0458474483776164	CERAD
PTER	CD163	-0.0308173012613673	0.0553224638435834	-0.557048604134822	0.577494221575319	0.900365990910611	0.0455809177572595	CERAD
PTER	GPNMB	0.080420623570775	0.0573727129122708	1.40172251735327	0.160998123858658	0.633273142423789	0.198408930328096	CERAD
PTER	ERN1	0.0561074048011518	0.0500686544032943	1.12060940062851	0.262454161760023	0.924967475466173	0.0338735380435691	CERAD
PTGER4	AIF1	0.115088930944946	0.0751159626200203	1.53215011737428	0.125485394728416	0.74136463265929	0.129968136147405	CERAD
PTGER4	CCL3	-0.0285737913160271	0.090639903327073	-0.315245165398278	0.752575515442988	0.982483757163203	0.00767462083314858	CERAD
PTGER4	HIF1A	0.302180741477437	0.117064521801237	2.58131786495065	0.00984239114953648	0.117140852801075	0.93129161857464	CERAD
PTGER4	HSPA1A	0.156719715899788	0.0711023216954813	2.20414343952073	0.0275142580087944	0.76103017654093	0.118598122144836	CERAD
PTGER4	FRMD4A	0.126124693074971	0.0807826937259822	1.56128357767804	0.118456856626554	0.365113295517101	0.437572352028149	CERAD
PTGER4	PICALM	0.141494250164122	0.0584525977012208	2.42066658675063	0.0154920791628969	0.121940650070203	0.91385149406767	CERAD
PTGER4	CD163	-0.0839320054661901	0.0736861895269834	-1.13904662467931	0.254683707998975	0.720395804703389	0.142428825002245	CERAD
PTGER4	GPNMB	0.0042039780656297	0.0827990409789555	0.0507732700273449	0.959506190824223	0.996123124762531	0.00168697774084335	CERAD
PTGER4	ERN1	0.060204848329968	0.0720209093337636	0.835935687106685	0.403191084546077	0.961437394085711	0.0170789904565333	CERAD
PTGES3	AIF1	0.0203123270137197	0.0389850659084542	0.521028412813708	0.602346978514985	0.94657836137703	0.0238434276537463	CERAD
PTGES3	CCL3	0.0177031466737953	0.0517050327983993	0.342387301886469	0.732059443311602	0.979490545098251	0.00899975184022499	CERAD
PTGES3	HIF1A	-0.0615314775204982	0.0327076834326581	-1.88125452685102	0.0599373035661412	0.308480199632039	0.510772706724797	CERAD
PTGES3	HIST	-0.00334630302663555	0.025029074429547	-0.133696634929704	0.893642466211562	0.984162996319953	0.00693296809300595	CERAD
PTGES3	HSPA1A	-0.0317954059494625	0.0605593628025799	-0.525028740033374	0.599563211978889	0.998476096826227	0.000662327529110016	CERAD
PTGES3	IFI44L	0.0226225594608979	0.0260591103427294	0.868124781059904	0.385326026263827	0.827259617630612	0.0823581750782047	CERAD
PTGES3	TMEM163	0.0200938914284786	0.0310919115384299	0.646273916084007	0.518101977249758	0.938310492529155	0.0276534272082657	CERAD
PTGES3	FRMD4A	-0.00351765129878046	0.0184595183724535	-0.190560296742613	0.848870098703886	0.952115818471523	0.021310219405784	CERAD
PTGES3	PICALM	0.0475682017116895	0.0175761157512284	2.70641149529098	0.00680147093125411	0.0676797883954718	1.16954100781216	CERAD
PTGES3	CD163	0.0202771864493147	0.0186441931749204	1.08758723207132	0.27677736980375	0.740714903130083	0.13034891728705	CERAD
PTGES3	GPNMB	-0.0630403675553619	0.0353897831405256	-1.78131545211909	0.0748609315605446	0.467498094200729	0.330220155229526	CERAD
PTGES3	MKI67	-0.000669516422069334	0.0339605611918916	-0.0197145276335772	0.984271101656667	0.996887815678307	0.00135371207266134	CERAD
PTGES3	ERN1	0.0161454423000128	0.0582688645335741	0.277085239763167	0.781714655237035	0.987345156141909	0.00553100011267992	CERAD
PTGFRN	AIF1	0.100208642895257	0.0572555854685664	1.75019855399561	0.0800840582668002	0.663740180996396	0.178001890574316	CERAD
PTGFRN	PICALM	0.124569170304992	0.0532416996430564	2.33969184192335	0.0192996568010226	0.142316346431681	0.846745214059372	CERAD
PTGFRN	CD163	0.0484658896635761	0.075868874833609	0.638811235435724	0.522945738273459	0.879521111188607	0.055753731689542	CERAD
PTGFRN	ERN1	0.0709922354659732	0.0755852601912076	0.939233857056051	0.347610689527565	0.946027552247802	0.0240962149566256	CERAD
PTGIR	AIF1	0.10364083989371	0.0941027007293912	1.10135882488375	0.27074051840382	0.85266296028187	0.0692226023791738	CERAD
PTGIR	HSPA1A	-0.0825388261614492	0.0842068719678613	-0.980191096433926	0.326991798661087	0.998476096826227	0.000662327529110016	CERAD
PTGIR	PICALM	0.0341975129468993	0.0770375980407867	0.44390679118518	0.657109974383259	0.893459230959997	0.048925259804181	CERAD
PTGIR	ERN1	0.0978958801238037	0.0763114375534479	1.28284675616598	0.199545769622119	0.881833952429968	0.0546131839525228	CERAD
PTGR1	AIF1	0.0783298823893714	0.0498344639974182	1.57180144233977	0.115996606949421	0.722577857246082	0.141115351131107	CERAD
PTGR1	HSPA1A	0.191572226466683	0.0808374866305178	2.36984392330626	0.017795595678595	0.710438104529483	0.148473753109118	CERAD
PTGR1	TMEM163	0.0713214793215052	0.0687501023936807	1.03740179051807	0.299548644223998	0.885966235826629	0.0525828287603445	CERAD
PTGR1	FRMD4A	0.0066677160414239	0.0578052557622419	0.115347920418323	0.908169356813092	0.970612412153894	0.0129541592442262	CERAD
PTGR1	PICALM	0.0110579210726774	0.0427737277388696	0.258521332070591	0.796004587719688	0.948079963334208	0.023155031680653	CERAD
PTGR1	CD163	-0.0377650931529551	0.0534698551210405	-0.706287553378735	0.480009332127828	0.860185736057528	0.0654077633662882	CERAD
PTGR1	GPNMB	0.0911851815485047	0.0617811126819004	1.4759394512365	0.13996014745622	0.608431561370887	0.215788265733932	CERAD
PTGR1	MKI67	-0.000204470979005424	0.0822098114156543	-0.00248718462534374	0.998015515833604	0.999873765527032	5.48263955993548e-05	CERAD
PTGR1	ERN1	0.0209130693887261	0.0643071294459928	0.325206078531146	0.745025108511209	0.982066632583206	0.0078590446148209	CERAD
PTGR2	AIF1	0.0670516093771351	0.0423122192459756	1.58468665959923	0.113037544364399	0.7202983447079	0.142487583258921	CERAD
PTGR2	HIST	0.111597315081344	0.0647830217542655	1.72263213507783	0.0849550699344099	0.616288476726396	0.210215952569383	CERAD
PTGR2	HSPA1A	-0.00217581794470549	0.0472997305605419	-0.0460006414184649	0.963309738674296	0.998476096826227	0.000662327529110016	CERAD
PTGR2	FRMD4A	0.0127699588632361	0.0508083985847227	0.251335590550886	0.801554660790545	0.930880521665636	0.0311060570542494	CERAD
PTGR2	PICALM	0.0382944799701815	0.033731913517908	1.13525963920936	0.25626654769819	0.628125934734139	0.201953274611534	CERAD
PTGR2	CD163	0.110095497834982	0.044151280587187	2.49359693242809	0.0126456051281903	0.208012342970107	0.681910894245097	CERAD
PTGR2	GPNMB	0.0504835585265489	0.0583076517838684	0.865813610770651	0.386592383946678	0.806823661769101	0.0932213736904745	CERAD
PTGR2	ERN1	0.0314819620861147	0.0384556061292228	0.818657284462649	0.412981973978616	0.961863812868107	0.0168864139359765	CERAD
PTGS1	AIF1	-0.0227889651018053	0.0337122266721925	-0.675985164771175	0.49905006407039	0.92833865967639	0.0322935634381781	CERAD
PTGS1	CCL3	-0.0862297004755699	0.0940852224041465	-0.916506314936123	0.359401396828139	0.93310439399891	0.0300697654695507	CERAD
PTGS1	HIF1A	0.0250875496500731	0.0575968626426919	0.435571461690654	0.663147680207925	0.882858774255859	0.0541087624096415	CERAD
PTGS1	HIST	-0.0256831474452795	0.0518108823214721	-0.495709516891117	0.620099371614624	0.932944875209723	0.0301440165959447	CERAD
PTGS1	HSPA1A	-0.0510723905821315	0.0513470088763478	-0.994651717787931	0.319905684633731	0.998476096826227	0.000662327529110016	CERAD
PTGS1	IFI44L	-0.0664900843952128	0.0615163518964516	-1.08085220181999	0.279762863373927	0.771219381613441	0.112822064657613	CERAD
PTGS1	TMEM163	0.0578927131298514	0.0570725776092288	1.01437004521222	0.310406212164399	0.890953399429226	0.0501450107779481	CERAD
PTGS1	FRMD4A	-0.0381970498842627	0.0189225406387117	-2.01860049417039	0.043528759630465	0.192916416383023	0.714630814133182	CERAD
PTGS1	PICALM	0.0301159794568369	0.0148360988141197	2.02991229932866	0.0423654546594847	0.23759412224152	0.62416430741832	CERAD
PTGS1	CD163	0.0843021710784929	0.057351140090623	1.46993016957088	0.141580667556785	0.584078697396762	0.233528633122996	CERAD
PTGS1	GPNMB	0.000417059793732592	0.0516906308636312	0.0080683827371515	0.993562431829781	0.997977304450309	0.000879335129533153	CERAD
PTGS1	MKI67	-0.123047384842049	0.0823663079542357	-1.49390433902193	0.135200624195694	0.693899377335292	0.158703502220005	CERAD
PTGS1	ERN1	-0.0212667125747611	0.0515907170400379	-0.412219751825832	0.680178361095925	0.980981502489086	0.00833918165436108	CERAD
PTGS2	HSPA1A	-0.0071370610587331	0.0921925828110526	-0.0774146991126217	0.938293647673601	0.998476096826227	0.000662327529110016	CERAD
PTGS2	CD163	-0.140380348380836	0.162382743523481	-0.864502873487517	0.387311702497625	0.812487039746987	0.0901835578706377	CERAD
PTGS2	ERN1	-0.183944145064444	0.0997663709500519	-1.8437489838789	0.0652197307015532	0.722977877913744	0.140874991290497	CERAD
PTH2R	AIF1	0.18709259086838	0.0802476586078456	2.33143987144428	0.019730177174691	0.479500645115316	0.319210804197523	CERAD
PTH2R	HSPA1A	0.195431352186121	0.104787151571859	1.86503163083026	0.0621769706661391	0.886544416701291	0.0522995009597972	CERAD
PTH2R	PICALM	0.0353245950866535	0.0600224223366456	0.588523316978607	0.556181087821075	0.84799055003248	0.0716089874739651	CERAD
PTH2R	CD163	0.0918541279008394	0.0998752467357716	0.919688620583308	0.357735500887371	0.792078178224487	0.101231951370238	CERAD
PTH2R	ERN1	0.261576889171085	0.0937969638620841	2.7887564629032	0.00529108361924567	0.296142736741052	0.528498914490079	CERAD
PTK2	AIF1	-0.0365607656029036	0.028861228309482	-1.266777879682	0.205234723698687	0.813236858713459	0.0897829458565501	CERAD
PTK2	CCL3	-0.0224562307765475	0.0441870969792652	-0.508207877677166	0.611307566854583	0.966626580020501	0.014741266927823	CERAD
PTK2	HIF1A	-0.0335162703906793	0.0242145095933472	-1.38413996209478	0.166315602605711	0.508008875907829	0.294128699676481	CERAD
PTK2	HIST	-0.0381412095816805	0.0223181761103681	-1.70897520447299	0.0874555425674802	0.618729004456601	0.208499524871865	CERAD
PTK2	HSPA1A	-0.0725051739868933	0.0371644511412094	-1.95092815205057	0.0510655932122003	0.842367345026361	0.0744984772329923	CERAD
PTK2	IFI44L	-0.0218570229826813	0.0250587230212893	-0.872232115104672	0.383081762824277	0.824406461403761	0.0838586130342585	CERAD
PTK2	TMEM163	-0.00604102652180273	0.0246852444823967	-0.244722166965397	0.806671563082359	0.973861931167058	0.0115026106600384	CERAD
PTK2	FRMD4A	-0.0288457507173602	0.0138407525002582	-2.08411722677811	0.0371495054478355	0.173864833233346	0.75978825167854	CERAD
PTK2	PICALM	-0.00273237429373181	0.0132189192119361	-0.206701792326909	0.836242757556372	0.96038388760987	0.0175551347258206	CERAD
PTK2	CD163	0.0149161491366433	0.014861762917149	1.00365947295738	0.31554277761957	0.76458266424546	0.116575553175333	CERAD
PTK2	GPNMB	-0.00709101876182915	0.0242221481260575	-0.292749376517966	0.769713725392943	0.955594615498014	0.0197263060402935	CERAD
PTK2	MKI67	-0.0157735453793964	0.0280605457583005	-0.562125395395438	0.574030586889294	0.901940013317785	0.0448223457744555	CERAD
PTK2	ERN1	-0.0809568262644167	0.0423288165605308	-1.91257003721442	0.0558031185398493	0.694021806286993	0.158626883721903	CERAD
PTK2B	AIF1	0.108247035785141	0.0467683140871268	2.31453790665797	0.0206382344362865	0.479966537691851	0.318789039712657	CERAD
PTK2B	CCL3	0.0492466977380232	0.0550656784032056	0.89432654179661	0.371147202965865	0.93310439399891	0.0300697654695507	CERAD
PTK2B	HIF1A	0.0510439234492037	0.0341872649560059	1.49306835498218	0.135419295010562	0.458996756888202	0.338190383025994	CERAD
PTK2B	HIST	0.0495274696876841	0.027253723248254	1.81727352393428	0.0691752418719782	0.577053579809043	0.238783860440308	CERAD
PTK2B	HSPA1A	0.0647143900108413	0.0486107306365401	1.33127787143763	0.183097596645328	0.964953624036196	0.0154935584791634	CERAD
PTK2B	IFI44L	0.0358731774056469	0.0300507024045943	1.19375503848996	0.232573804013195	0.726093817683806	0.139007261021676	CERAD
PTK2B	TMEM163	0.0349062456959584	0.0319329344551037	1.09311111839831	0.274345014903557	0.877147203208675	0.0569275170369186	CERAD
PTK2B	FRMD4A	0.0419479325265479	0.0159302182249135	2.63323025047735	0.00845769892638716	0.062099735051897	1.20691025273396	CERAD
PTK2B	PICALM	0.0729237871477734	0.0153275635222899	4.75768944240386	1.95821453753077e-06	0.000138100123223982	3.8598059339089	CERAD
PTK2B	CD163	0.0830920738272978	0.0204153395060841	4.07008043155663	4.69969094337123e-05	0.00558225634398835	2.25319022405961	CERAD
PTK2B	GPNMB	0.0862599100369282	0.0274512267268144	3.14229709642336	0.00167627850734882	0.065757018544756	1.18205788614492	CERAD
PTK2B	MKI67	0.0670057127240066	0.0321207334888996	2.08605798952762	0.0369733705175734	0.532741093096454	0.273483802526753	CERAD
PTK2B	ERN1	0.0607119922384287	0.0440799966795677	1.37731390226194	0.168415218860801	0.854223622611799	0.0684284228084007	CERAD
PTK7	ERN1	0.23885042070142	0.0746475967880184	3.1997067685876	0.00137567471110214	0.157469895463224	0.802802460819558	CERAD
PTMA	AIF1	-0.00823760105704519	0.0297781125725794	-0.276632746181187	0.782062117744866	0.980156826679131	0.00870443092760819	CERAD
PTMA	CCL3	-0.023742607276958	0.0454124068949383	-0.522822041383681	0.601098099600425	0.966058918605711	0.0149963857532058	CERAD
PTMA	HIF1A	0.0227558748916191	0.0301454258605554	0.754869909514022	0.450327042043958	0.76880033781653	0.114186434507276	CERAD
PTMA	HIST	-0.048592473893553	0.0267176052597855	-1.81874361197681	0.0689505547536553	0.576741148669796	0.239019061936237	CERAD
PTMA	HSPA1A	-0.0182029074556659	0.0540744587351329	-0.336626715855396	0.736398314114312	0.998476096826227	0.000662327529110016	CERAD
PTMA	IFI44L	0.061563510364947	0.0299039109355985	2.0587109992914	0.0395219319066296	0.405964152595381	0.391512313756187	CERAD
PTMA	TMEM163	-0.0520913562038032	0.0309518194890884	-1.68298203671572	0.0923785689080447	0.738646821640771	0.131563166579807	CERAD
PTMA	FRMD4A	-0.0514724812009733	0.0179495501039363	-2.8676195727984	0.00413572492230591	0.03766762496653	1.42403176223495	CERAD
PTMA	PICALM	0.00413442219527242	0.0165802231770177	0.24935865766893	0.803083361626115	0.950474599339041	0.0220594848104181	CERAD
PTMA	CD163	0.0123815441651209	0.0192018700114885	0.644809289809428	0.519050781019007	0.878459298796971	0.0562783556454872	CERAD
PTMA	GPNMB	0.0134583662329267	0.0297393465183289	0.45254411439848	0.650877048562734	0.919535386204229	0.0364315532801434	CERAD
PTMA	MKI67	0.000698065241930172	0.0332471814530514	0.0209962231810812	0.983248668477726	0.996782061039379	0.00139978655741071	CERAD
PTMA	ERN1	-0.0343573298979479	0.0530232377719006	-0.647967407153613	0.517006031024826	0.972256130994171	0.0122193095345355	CERAD
PTMS	AIF1	0.07247933416192	0.0514265528699932	1.40937570412601	0.158724104269871	0.783147564892509	0.106156398120362	CERAD
PTMS	CCL3	0.055400668460422	0.0749778866226585	0.738893438531245	0.459971706955654	0.94690610580151	0.0236930830389211	CERAD
PTMS	HIF1A	0.0487930044970015	0.0725383978795306	0.672650705327616	0.501169535297311	0.793669892355951	0.10036009422086	CERAD
PTMS	HIST	-0.0467905938759018	0.0670589453869919	-0.697753202139952	0.485331550183962	0.9201008850997	0.0361645515239899	CERAD
PTMS	HSPA1A	0.00604514891434139	0.0543143025960406	0.111299393077028	0.911378936670893	0.998476096826227	0.000662327529110016	CERAD
PTMS	IFI44L	0.10064407473467	0.0628321272655763	1.60179320858057	0.109201345364164	0.585103700769418	0.232767154976525	CERAD
PTMS	TMEM163	-0.00863802081065476	0.061719255144554	-0.139956660047557	0.888694233539384	0.984400716089164	0.00682807904739511	CERAD
PTMS	FRMD4A	-0.063140960093691	0.0550282262838244	-1.14742858997531	0.251204530754533	0.565524046285731	0.247548923988435	CERAD
PTMS	PICALM	-0.0144292952446293	0.0490104770586663	-0.294412462611968	0.768442744914288	0.938282407969883	0.0276664262653504	CERAD
PTMS	CD163	-0.0212030710801273	0.0536456467634638	-0.395243087917583	0.692663496340132	0.930757384292127	0.0311635095607095	CERAD
PTMS	GPNMB	-0.0186465036090166	0.0490357700050232	-0.380263297733603	0.703749976980691	0.938657738270245	0.0274927351853899	CERAD
PTMS	MKI67	-0.0331563984559819	0.113145253802942	-0.293042768844095	0.769489461085598	0.954678949002907	0.0201426536712668	CERAD
PTMS	ERN1	0.11849763360367	0.055466062061722	2.13639889328734	0.0326469141935621	0.592728700921996	0.227144042981559	CERAD
PTOV1	AIF1	0.0474277952036541	0.0423554827390131	1.11975574675646	0.262817861983145	0.845261485178422	0.0730089194492389	CERAD
PTOV1	HIST	-0.0125529378417968	0.0675821836029732	-0.185743300564863	0.852646070198877	0.976857511559565	0.0101687796347308	CERAD
PTOV1	HSPA1A	0.0200791300221094	0.0480309317624635	0.418045815171991	0.67591362034301	0.998476096826227	0.000662327529110016	CERAD
PTOV1	FRMD4A	0.0734493262822846	0.0473779126383854	1.5502862450461	0.12107282728021	0.369231127890663	0.432701693070587	CERAD
PTOV1	PICALM	-0.00820575054310085	0.016219625494546	-0.505914920530078	0.61291637748722	0.877097275587051	0.0569522379818427	CERAD
PTOV1	CD163	-0.0285805309707515	0.0377216574047124	-0.757669013959631	0.448649153333018	0.843641877228068	0.0738418706138341	CERAD
PTOV1	GPNMB	-0.0172066961007159	0.0518056869067768	-0.332139136224156	0.739784199488415	0.946449820848331	0.0239024066408793	CERAD
PTOV1	ERN1	0.0455288320756584	0.0429060262992782	1.06112907678948	0.288631245330084	0.937357803131264	0.028094600932862	CERAD
PTP4A2	AIF1	-0.00886757590385241	0.0397305691655979	-0.223192772972674	0.823385476418981	0.983484299128692	0.00723256899954998	CERAD
PTP4A2	CCL3	0.0169891479100562	0.0563643686316257	0.30141645018842	0.763096951821686	0.982483757163203	0.00767462083314858	CERAD
PTP4A2	HIF1A	0.0292364108083231	0.0264113472733822	1.10696400701179	0.26830949027079	0.628252934221285	0.201865474381806	CERAD
PTP4A2	HIST	-0.0127147007871569	0.0583377094395142	-0.217949948829235	0.827468108943603	0.972076893151313	0.0122993801863786	CERAD
PTP4A2	HSPA1A	0.0750870690402611	0.0374042273392413	2.00744873993123	0.0447019035142291	0.818492281496236	0.0869854116941885	CERAD
PTP4A2	IFI44L	0.00775066865456905	0.0541924651081216	0.14302114951046	0.886273478008462	0.982546047588535	0.00764708701362005	CERAD
PTP4A2	TMEM163	-0.0170695971793812	0.027321483354496	-0.624768317221409	0.532123127595777	0.938840578966423	0.0274081474071324	CERAD
PTP4A2	FRMD4A	-0.0345838226440302	0.0180624953932495	-1.91467579042014	0.0555338628870061	0.225507008894702	0.646839955440169	CERAD
PTP4A2	PICALM	0.00623763046830929	0.0143459278518204	0.434801466502411	0.663706540358424	0.896186501938905	0.0476016015718223	CERAD
PTP4A2	CD163	0.00416881172375246	0.0178490125270953	0.233559795950846	0.815326742679048	0.965887787219585	0.0150733251601213	CERAD
PTP4A2	GPNMB	0.000804041919762619	0.0397955203199819	0.0202043323795643	0.983880371852937	0.997450227008381	0.00110876649326847	CERAD
PTP4A2	MKI67	-0.0633160286524746	0.0559126095805773	-1.13241054437332	0.257461873850204	0.76968869746347	0.113684890815195	CERAD
PTP4A2	ERN1	-0.00096027699800865	0.0330311377786815	-0.0290718716516153	0.976807269482603	0.999615042698009	0.000167217019794894	CERAD
PTPA	AIF1	-0.0238457930178741	0.0332631666278359	-0.716882829727913	0.473446397398016	0.924426732451095	0.0341275041404274	CERAD
PTPA	HIST	0.117609912165854	0.0554845870012776	2.1196861781299	0.0340325193935778	0.470495990688007	0.327444073043299	CERAD
PTPA	HSPA1A	0.0768589738859262	0.0485726047817215	1.58235232043494	0.11356916286018	0.949560670281753	0.0224772816622857	CERAD
PTPA	IFI44L	0.0247168999012956	0.08220355176469	0.300679220917953	0.763659115279071	0.96396691923449	0.0159378696660804	CERAD
PTPA	TMEM163	0.0441599998058917	0.0544053805281368	0.811684421232078	0.416972735786291	0.927926262935436	0.0324865333421138	CERAD
PTPA	FRMD4A	0.0147380764645756	0.04670318050354	0.3155690106257	0.752329662506908	0.911839749443928	0.0400814797060209	CERAD
PTPA	PICALM	0.00655297297864971	0.0283685586289623	0.23099421667337	0.817319294972255	0.954516804854663	0.0202164211818872	CERAD
PTPA	CD163	0.0330335089329668	0.0469416110657011	0.703714853048652	0.481610368608235	0.860261173946716	0.0653696776121375	CERAD
PTPA	GPNMB	0.0845385802581074	0.0525427539722897	1.60894840614353	0.10762762366714	0.546511561893977	0.262400645766173	CERAD
PTPA	MKI67	0.00458776149482537	0.0721667690959134	0.0635716625851435	0.949311296067993	0.992939526496624	0.00307720075795753	CERAD
PTPA	ERN1	0.0282088601280766	0.0362532590196596	0.778105497019714	0.436506822337631	0.964307393756574	0.0157845033045514	CERAD
PTPDC1	AIF1	0.04295407834962	0.0536036642620271	0.801327277546746	0.422942203332746	0.909802782987747	0.0410527390444531	CERAD
PTPDC1	HSPA1A	-0.0408755898911049	0.0557187982050475	-0.733605016760789	0.463189502496321	0.998476096826227	0.000662327529110016	CERAD
PTPDC1	FRMD4A	-0.0227551935309569	0.0611769171215921	-0.371957179302283	0.70992473149667	0.893163103137049	0.0490692260786056	CERAD
PTPDC1	PICALM	-0.0352250204245817	0.0334098687374694	-1.05432980600359	0.291731947088761	0.662814983785665	0.178607682356083	CERAD
PTPDC1	CD163	-0.0109043274025493	0.0521181909036902	-0.209223060384033	0.83427411119416	0.969985140499091	0.0132349187736304	CERAD
PTPDC1	GPNMB	0.0634882024851438	0.075365024046144	0.842409370774853	0.399558849563065	0.81296964526793	0.0899256698287445	CERAD
PTPDC1	ERN1	-0.044190427271923	0.0386535447311548	-1.14324384941352	0.252937361008	0.919823361426168	0.0362955645275459	CERAD
PTPN1	AIF1	-0.0938309593282533	0.0368519756084865	-2.5461581849806	0.0108915820496578	0.37605472153734	0.424748954187964	CERAD
PTPN1	CCL3	0.0778248795505649	0.0676954371393819	1.14963257258132	0.250295236510948	0.92898477682271	0.0319914026867281	CERAD
PTPN1	HIF1A	-0.0682197848215745	0.0375659737136627	-1.81599937596621	0.0693704678562314	0.327007695962021	0.485442026316752	CERAD
PTPN1	HIST	-0.0876960243349605	0.0354661418211555	-2.4726688563189	0.0134108342724266	0.336709567000811	0.472744543734771	CERAD
PTPN1	HSPA1A	0.0274309124959301	0.0552529156496003	0.496460904794416	0.619569263807495	0.998476096826227	0.000662327529110016	CERAD
PTPN1	IFI44L	-0.0351052232166488	0.0347187432927664	-1.01113173713183	0.311953382187798	0.785464054517849	0.104873684948319	CERAD
PTPN1	TMEM163	-0.0134856838788426	0.0331302399210887	-0.407050595195311	0.683970828285482	0.964860872863363	0.0155353047948296	CERAD
PTPN1	FRMD4A	-0.0340474252313344	0.0179174114796508	-1.90024241336439	0.0574013146564979	0.230458175634261	0.637407880423538	CERAD
PTPN1	PICALM	-0.0273033858196956	0.0182915369272233	-1.49267860477377	0.13552133645863	0.468594341397593	0.329202960115152	CERAD
PTPN1	CD163	0.0133218228151213	0.027537488605852	0.483770434036251	0.62854880008997	0.915106184190098	0.0385285097234572	CERAD
PTPN1	GPNMB	-0.0640731118014059	0.0298098448393263	-2.14939434092183	0.0316031536681564	0.319876305376486	0.495017928797926	CERAD
PTPN1	MKI67	-0.0227687686142076	0.0403693034653837	-0.564011926381925	0.572746015551648	0.901940013317785	0.0448223457744555	CERAD
PTPN1	ERN1	0.00397857826813533	0.0645291770081478	0.0616554937254658	0.950837183360333	0.999615042698009	0.000167217019794894	CERAD
PTPN11	AIF1	-0.0141472288194044	0.0343645298235929	-0.411681140176451	0.680573150260364	0.960529519493495	0.0174892836329657	CERAD
PTPN11	CCL3	0.0472831452855574	0.0746566431124597	0.633341432380398	0.526510702307219	0.96253974338603	0.0165813293759297	CERAD
PTPN11	HIF1A	-0.0251595116707389	0.0246937954072421	-1.01885964696056	0.308269603569548	0.663411965830137	0.1782166994624	CERAD
PTPN11	HIST	0.0390978467099072	0.0517664299411103	0.755274156521612	0.450084501751034	0.904370363074654	0.0436536782639125	CERAD
PTPN11	HSPA1A	-0.00688045285115543	0.0328223863725803	-0.209626831305092	0.833958936545004	0.998476096826227	0.000662327529110016	CERAD
PTPN11	IFI44L	0.104407512475234	0.0635885024518342	1.64192438018678	0.100605676574975	0.563591375098782	0.249035661722488	CERAD
PTPN11	TMEM163	-0.021292722483456	0.0267130566676515	-0.797090454618048	0.425398499642836	0.928431311743154	0.0322502212019451	CERAD
PTPN11	FRMD4A	-0.0306973611031524	0.0159787516858571	-1.92113637577351	0.0547145167418479	0.223599803167098	0.650528583090984	CERAD
PTPN11	PICALM	-8.47585820202619e-05	0.013209582109979	-0.00641644688791723	0.994880451222255	0.999128587208976	0.000378614755441203	CERAD
PTPN11	CD163	-0.0143140187277031	0.0151610521830996	-0.944130958381591	0.345102730917277	0.784839662039823	0.105219057909206	CERAD
PTPN11	GPNMB	0.0684386082763374	0.0407368719203417	1.6800162862324	0.0929541470474961	0.519510927710463	0.28440531279508	CERAD
PTPN11	MKI67	-0.0511304773897408	0.0582981873267623	-0.877050895307493	0.380458994519724	0.828363235471522	0.0817791842669471	CERAD
PTPN11	ERN1	0.00571502204030064	0.0322606533958544	0.177151465910329	0.859389417203094	0.992681120069539	0.00319023794479275	CERAD
PTPN12	AIF1	0.0143293861421841	0.0231995509538026	0.617657909444811	0.536800862894813	0.9347976890543	0.0292823699128939	CERAD
PTPN12	CCL3	0.0498547715347782	0.0464512063675454	1.07327183583354	0.283149167898491	0.93310439399891	0.0300697654695507	CERAD
PTPN12	HIF1A	-0.00187132719993623	0.0201087931167469	-0.0930601448367262	0.925855779799429	0.975259459615011	0.0108798285181695	CERAD
PTPN12	HIST	0.0278795585181064	0.020706139661098	1.34643921920828	0.178160909859118	0.751279563903991	0.124198424556274	CERAD
PTPN12	HSPA1A	-0.0168431955050444	0.0318228812946854	-0.529279399595326	0.596611643965782	0.998476096826227	0.000662327529110016	CERAD
PTPN12	IFI44L	0.0682127815101777	0.0221728194527464	3.07641442061753	0.002095064340207	0.112801233850521	0.947686149895743	CERAD
PTPN12	TMEM163	0.00142286187156737	0.0250581730752114	0.0567823467136527	0.954718576528472	0.994663789904127	0.0023236919819368	CERAD
PTPN12	FRMD4A	-0.0117762854437165	0.0125736736185111	-0.936582720453254	0.348973243811006	0.665438041480126	0.176892375194497	CERAD
PTPN12	PICALM	0.0266455361690842	0.0110319720453997	2.41530127700018	0.0157221991145724	0.123281756471876	0.909101186581905	CERAD
PTPN12	CD163	0.00963428138694905	0.0116369083091886	0.827907304154125	0.407722998084182	0.824839168859495	0.0836307240392328	CERAD
PTPN12	GPNMB	0.0309517093249351	0.0196551219146398	1.57474013437084	0.115316439807186	0.563265010180779	0.249287226143279	CERAD
PTPN12	MKI67	0.0349141998577338	0.02481980110669	1.40670747955039	0.159514146937707	0.706439832055446	0.150924821386628	CERAD
PTPN12	ERN1	-0.0184011878593193	0.0338194828143993	-0.544100214669298	0.586372512755371	0.973830847109517	0.0115164728407857	CERAD
PTPN13	AIF1	-0.157733451935246	0.0879733515499703	-1.79296854281664	0.0729779541716103	0.661749245454432	0.179306545221421	CERAD
PTPN13	HSPA1A	-0.189354041357303	0.07452065629998	-2.54096046329847	0.0110548419574546	0.677563328101505	0.169050107450288	CERAD
PTPN13	FRMD4A	-0.00998704082007524	0.0227879793822692	-0.438259165173984	0.661198423716181	0.872356383416534	0.0593060566594291	CERAD
PTPN13	PICALM	0.0134928402732828	0.0208796871673637	0.646218507256806	0.518137855471727	0.827080821696358	0.0824520494538649	CERAD
PTPN13	CD163	-0.0847062523987196	0.0857128274715649	-0.988256424358662	0.323027080669085	0.768563033665818	0.114320508059329	CERAD
PTPN13	ERN1	-0.132190110024978	0.0617632351859487	-2.14027179157629	0.032332808265571	0.592728700921996	0.227144042981559	CERAD
PTPN14	AIF1	-0.23175281952816	0.0771583979938943	-3.0035981248146	0.00266807495715573	0.200730951854763	0.697385655996279	CERAD
PTPN14	HIF1A	-0.195618764161229	0.0950014071236686	-2.05911438665936	0.0394832819658903	0.253604509604144	0.595843028082174	CERAD
PTPN14	HIST	-0.0598763033612396	0.041325859537341	-1.4488822260826	0.147370475592099	0.711781927895561	0.147653042905468	CERAD
PTPN14	HSPA1A	-0.173993408221396	0.0943802795921491	-1.84353563025331	0.0652508444930334	0.891955450355944	0.049656836372471	CERAD
PTPN14	IFI44L	-0.330023097709077	0.10892926943987	-3.02970082702385	0.00244796093822176	0.12242050526832	0.912145832361826	CERAD
PTPN14	TMEM163	-0.165966725602555	0.0756323357590197	-2.19438847071124	0.0282074940471801	0.576565151210848	0.239151610810463	CERAD
PTPN14	FRMD4A	-0.130766722995714	0.0288702354120966	-4.52946507463956	5.91332076365054e-06	0.000347343319638777	3.45924104937899	CERAD
PTPN14	PICALM	-0.10645070913201	0.029358326301781	-3.62591205090437	0.000287943350712194	0.0067088885349972	2.17334942366114	CERAD
PTPN14	CD163	-0.0987409362136075	0.101359681602366	-0.974163835685361	0.329975197844232	0.773528269150804	0.111523810068219	CERAD
PTPN14	GPNMB	-0.117065586961216	0.108635273796716	-1.07760198754849	0.281211414861115	0.742506040153301	0.129300009088758	CERAD
PTPN14	ERN1	-0.252163541047456	0.0700323642241426	-3.600671544379	0.000317396334395295	0.0893800285262154	1.04875951106774	CERAD
PTPN18	AIF1	0.005009169677423	0.0293877409208701	0.170450994886296	0.864655470728499	0.98428732201671	0.00687810873117286	CERAD
PTPN18	CCL3	-0.0329386892886416	0.0753871825585264	-0.436926917424854	0.66216435006159	0.966919041585371	0.0146098871006896	CERAD
PTPN18	HIF1A	0.0718639196308049	0.0245182207819088	2.93104137816684	0.00337827780194237	0.0627175080243717	1.20261120594806	CERAD
PTPN18	HIST	-0.0111527227580062	0.0227422656794808	-0.490396291872921	0.623853500133401	0.932944875209723	0.0301440165959447	CERAD
PTPN18	HSPA1A	-0.0389215044158032	0.0355982588024973	-1.09335416183538	0.274238331028172	0.996949400327308	0.00132688353016553	CERAD
PTPN18	IFI44L	0.0151075481839606	0.0247624176791215	0.610099885226413	0.54179564267521	0.895650147381931	0.0478615982980673	CERAD
PTPN18	TMEM163	-0.0403965389468903	0.0230250120623442	-1.75446331309229	0.0793511508836191	0.729433421281282	0.137014342001788	CERAD
PTPN18	FRMD4A	-0.0229012239528391	0.0147010531127333	-1.55779479042921	0.119281901355701	0.366527328426578	0.435893638642532	CERAD
PTPN18	PICALM	0.00428453770467342	0.0126976315202746	0.337428102070232	0.735794203158257	0.925104052440723	0.0338094166021924	CERAD
PTPN18	CD163	0.0234663021251692	0.0152137830267495	1.54243701805854	0.122967431809386	0.560821291734564	0.251175506618968	CERAD
PTPN18	GPNMB	0.0854199920502182	0.0244226552752037	3.49757186872899	0.000469514189420206	0.0296224327341698	1.52837927803489	CERAD
PTPN18	MKI67	-0.0193281478119855	0.0279569619618933	-0.691353654174967	0.489343321583243	0.873286912987283	0.0588430480975608	CERAD
PTPN18	ERN1	-0.026259687896872	0.0308547037746714	-0.851075676779905	0.394727315906243	0.960670860296249	0.017425382405941	CERAD
PTPN2	AIF1	-0.111607659021749	0.0350980772866206	-3.17987957318374	0.00147336268553012	0.14779669439224	0.830335279224439	CERAD
PTPN2	CCL3	-0.0502130069013504	0.0624316370358471	-0.804287846441044	0.421230755033594	0.937718750933386	0.0279273996094669	CERAD
PTPN2	HIF1A	-0.0352406603651819	0.0341010954153668	-1.03341725349097	0.301408675648547	0.65906493589231	0.181071793432754	CERAD
PTPN2	HIST	-0.0740257442667593	0.0342882645416475	-2.15892362172035	0.0308560929313378	0.445374398632284	0.351274751047568	CERAD
PTPN2	HSPA1A	0.0389767006801422	0.0592521019632638	0.657811274008604	0.510659409091981	0.998476096826227	0.000662327529110016	CERAD
PTPN2	IFI44L	-0.0429381225917256	0.0333506258764769	-1.28747576584495	0.197928511094654	0.699401180404089	0.155273639052011	CERAD
PTPN2	TMEM163	-0.0293943999475872	0.0283148546681907	-1.03812646372539	0.299211182443146	0.885966235826629	0.0525828287603445	CERAD
PTPN2	FRMD4A	-0.0121618847506389	0.0172972478397646	-0.703110972525928	0.481986594652778	0.771667987428812	0.112569516040567	CERAD
PTPN2	PICALM	-0.0263852378634411	0.0179427610005895	-1.47052272850172	0.141420234608431	0.480719189217038	0.318108541477059	CERAD
PTPN2	CD163	-0.00778625427844121	0.0277447900001679	-0.280638428994925	0.778987737939288	0.956918084766647	0.0191252376217632	CERAD
PTPN2	GPNMB	-0.00886754534177686	0.0258235579010289	-0.343389759682322	0.73130526230762	0.943554637946681	0.0252329462974574	CERAD
PTPN2	MKI67	-0.0757429042431415	0.0326536496516667	-2.31958464218028	0.0203633574456192	0.459140409827727	0.338054482461861	CERAD
PTPN2	ERN1	0.00413152161763882	0.0688775874010027	0.0599835414325019	0.952168743118753	0.999615042698009	0.000167217019794894	CERAD
PTPN20	PICALM	0.280108351492035	0.134467596483314	2.0830918289433	0.0372428540436089	0.219242526773245	0.659075201320903	CERAD
PTPN22	AIF1	0.177858186783394	0.0802348353743445	2.21672028058109	0.0266422120346047	0.522534627073816	0.281884924645053	CERAD
PTPN22	HIF1A	0.343512831859794	0.112556885947577	3.05190419020462	0.00227394669859803	0.0492516182673618	1.30757949525694	CERAD
PTPN22	HSPA1A	0.0232061584641347	0.0765710359370928	0.303067056363189	0.761838759400516	0.998476096826227	0.000662327529110016	CERAD
PTPN22	PICALM	-0.0262641353227727	0.0598486044205134	-0.438842903307041	0.660775370655121	0.89492728269116	0.0482122518449585	CERAD
PTPN22	CD163	-0.0951501588697292	0.065495081201287	-1.45278327966802	0.146283935765048	0.592879771831022	0.227033366878901	CERAD
PTPN22	GPNMB	0.226845641180766	0.0840636533867928	2.69849848348854	0.00696530552672674	0.149496744439756	0.825368264779313	CERAD
PTPN22	ERN1	0.18747947778173	0.0715225171703921	2.62126509522989	0.00876041117029022	0.369023560137305	0.432945905626881	CERAD
PTPN23	AIF1	0.0143282959860846	0.0419486199831727	0.341567755788682	0.732676206386737	0.973733351849887	0.0115599544916881	CERAD
PTPN23	HSPA1A	0.0349776130040241	0.0480565115210518	0.727843363925859	0.466709476011927	0.998476096826227	0.000662327529110016	CERAD
PTPN23	FRMD4A	-0.032525492179101	0.0510999726177938	-0.636507037339882	0.524445995604183	0.798789785863869	0.0975674970954267	CERAD
PTPN23	PICALM	0.0348368821695591	0.0353607029141134	0.985186359393743	0.324532539626776	0.69361175526107	0.158883555091024	CERAD
PTPN23	CD163	-0.0480125496446615	0.0410337872040268	-1.17007356415666	0.241971365906886	0.707353794085755	0.150363312670805	CERAD
PTPN23	GPNMB	-0.0889613045346136	0.0654377591440222	-1.35947969029346	0.173994633944517	0.650204034350415	0.186950340144895	CERAD
PTPN23	ERN1	-0.00431961536045609	0.0363328721243002	-0.118890005328454	0.905362500190734	0.998052545315234	0.000846593442358349	CERAD
PTPN4	AIF1	0.0706797013967495	0.046261789404156	1.52782030931125	0.126557158345633	0.744908740866064	0.1278969296221	CERAD
PTPN4	HIF1A	0.118882777476926	0.0256692060052889	4.63133832236303	3.63309641305006e-06	0.000903219360426968	3.04420676191958	CERAD
PTPN4	HIST	0.0690791747824845	0.0647194180921544	1.06736396616116	0.285807513458535	0.839487510396135	0.0759857607604638	CERAD
PTPN4	HSPA1A	-0.0187238185274135	0.0407034656454774	-0.460005511336452	0.645512264575423	0.998476096826227	0.000662327529110016	CERAD
PTPN4	IFI44L	0.0277679857219451	0.060991705283181	0.45527478848181	0.648911561661898	0.931412981449972	0.0308577134369983	CERAD
PTPN4	TMEM163	0.0231470602356491	0.0291622669073166	0.79373322757161	0.427350752126603	0.928779901196156	0.0320871913035559	CERAD
PTPN4	FRMD4A	-0.0418059343558484	0.0147831099120362	-2.82795261650667	0.00468467398834352	0.0411418931197319	1.38571572837934	CERAD
PTPN4	PICALM	0.0383443751934317	0.0125981226888706	3.04365786398523	0.00233720779896474	0.0313657465536672	1.50354437111789	CERAD
PTPN4	CD163	0.0395400513508571	0.0149688719549704	2.64148504107739	0.00825434521763735	0.161554333904822	0.791681386976557	CERAD
PTPN4	GPNMB	0.0286311998239708	0.0248894736860679	1.15033367861038	0.25000646458615	0.715781756483117	0.145219374903379	CERAD
PTPN4	MKI67	-0.0156078806114732	0.031837237809323	-0.490239784775007	0.623964231164806	0.91673608030519	0.0377556756324711	CERAD
PTPN4	ERN1	-0.0142488315152524	0.0349106126741193	-0.40815186053196	0.683162187877704	0.981897763230611	0.00793372929681578	CERAD
PTPN6	AIF1	-0.0225248785411985	0.0365330704937502	-0.616561330235079	0.537524107351104	0.9347976890543	0.0292823699128939	CERAD
PTPN6	CCL3	-0.0233101564652709	0.0612228347359745	-0.380742848085959	0.703394071125612	0.973251158792867	0.0117750705206168	CERAD
PTPN6	HIF1A	0.0221391892396553	0.0664876034143142	0.332982211762034	0.7391477106512	0.913016244005328	0.0395214956101473	CERAD
PTPN6	HIST	-0.00904107845283566	0.0517444825213114	-0.174725458875968	0.861295362203016	0.979546379761311	0.00897499611891632	CERAD
PTPN6	HSPA1A	-0.00231538326858661	0.0500068588340022	-0.0463013139112081	0.963070092084486	0.998476096826227	0.000662327529110016	CERAD
PTPN6	IFI44L	0.00617724223800552	0.0588621113870303	0.104944285762855	0.916420018003612	0.987688503657719	0.00538000123501166	CERAD
PTPN6	TMEM163	-0.0521099195368737	0.0575763687337883	-0.905057416486451	0.365434970192295	0.9101936874438	0.0408661808246064	CERAD
PTPN6	FRMD4A	-0.00697949160190748	0.0513181805158637	-0.13600426850188	0.891817906545297	0.964868305707695	0.0155319592028014	CERAD
PTPN6	PICALM	-0.0121878020613361	0.0337041252404946	-0.361611582391487	0.71764230812578	0.920262858245154	0.0360881057194868	CERAD
PTPN6	CD163	-0.0228540090070273	0.0326881149785701	-0.699153469755293	0.484456125846927	0.861868360799608	0.0645590619526785	CERAD
PTPN6	GPNMB	0.0089604632288613	0.0407516178631565	0.21987993848368	0.825964660749746	0.966445590852298	0.0148225909450518	CERAD
PTPN6	MKI67	-0.052910701385339	0.0746635181927682	-0.708655346895559	0.478538381142778	0.869767359530761	0.0605968944881846	CERAD
PTPN6	ERN1	0.0013029409259686	0.0441079863012232	0.0295397961963289	0.976434080004086	0.999615042698009	0.000167217019794894	CERAD
PTPN7	AIF1	0.00840234733718702	0.0750172373622709	0.112005555424691	0.910819001699436	0.991919490382407	0.00352357613371762	CERAD
PTPN7	HSPA1A	0.131759132088193	0.0924936469882049	1.4245208874183	0.154295743044865	0.961642044540212	0.016986556871462	CERAD
PTPN7	PICALM	0.0937769941416677	0.0661727155930134	1.41715499056183	0.156437617889957	0.504866857735771	0.296823137870362	CERAD
PTPN7	CD163	0.00410170348975878	0.0793044810084395	0.0517209549523725	0.958751039947344	0.99295000439568	0.00307261793129826	CERAD
PTPN7	GPNMB	0.0123466933954449	0.0921556926328185	0.133976459214935	0.893421189415896	0.982438899791975	0.00769444991775067	CERAD
PTPN7	ERN1	0.108244979610691	0.0754706818364232	1.43426529318105	0.151496570584542	0.846272140075963	0.0724899561950814	CERAD
PTPN9	AIF1	0.0342284326465731	0.0400090843748806	0.855516520344644	0.392265262650819	0.904041878853453	0.0438114507926768	CERAD
PTPN9	CCL3	-0.0653445081784465	0.0751194061653928	-0.869875196225267	0.384368611782909	0.93310439399891	0.0300697654695507	CERAD
PTPN9	HIF1A	-0.0228905369594493	0.0723453753976048	-0.316406360926937	0.751694089468142	0.915871895073265	0.0381652677661177	CERAD
PTPN9	HIST	-0.00512177056549041	0.052113375832277	-0.0982813046303975	0.921708923047775	0.988808834453244	0.00488766205991688	CERAD
PTPN9	HSPA1A	-0.0780725756793645	0.0436177878356659	-1.78992515561565	0.0734659442030028	0.901130169061154	0.0452124702620587	CERAD
PTPN9	IFI44L	0.0256836318620273	0.0487137258915333	0.527236038549277	0.59802968510062	0.913844541807977	0.0391276777642488	CERAD
PTPN9	TMEM163	0.0572816326874286	0.0512441155944256	1.11781873924388	0.263644416421329	0.875318699335183	0.0578337936491091	CERAD
PTPN9	FRMD4A	0.00964681550623681	0.0177197361999492	0.544410785656305	0.586158825373061	0.836610785284071	0.0774765409517005	CERAD
PTPN9	PICALM	0.0301642078145304	0.0142339414289872	2.11917464779653	0.0340757099959606	0.206860349935879	0.684322744975913	CERAD
PTPN9	CD163	-0.00137660700631256	0.0350307266631347	-0.0392971296185317	0.968653495082985	0.99412572093307	0.00255868959173084	CERAD
PTPN9	GPNMB	0.0102036052045628	0.0448999325615745	0.227252127618896	0.820227695859072	0.965215458782198	0.0153757310959885	CERAD
PTPN9	MKI67	-0.083774402276566	0.0668699329065728	-1.25279626635204	0.210279860790439	0.731979888465165	0.135500851248426	CERAD
PTPN9	ERN1	0.0118310629323306	0.0396311130781193	0.298529665543577	0.76529893790169	0.985753980656588	0.00623146048989004	CERAD
PTPRA	AIF1	-0.0358714559008703	0.022293673224469	-1.60904197077307	0.107607164556074	0.715227158977715	0.145556002643053	CERAD
PTPRA	CCL3	-0.0166243599311436	0.0402721180628347	-0.412800734870846	0.679752612994888	0.97088089636352	0.0128340442678311	CERAD
PTPRA	HIF1A	-0.0134200095983302	0.0168662623572594	-0.795671815964258	0.426222812514611	0.751508492740841	0.12406610712013	CERAD
PTPRA	HIST	-0.0487227028079847	0.0188393423492391	-2.5862209999041	0.00970346921423811	0.291682723673864	0.535089293316749	CERAD
PTPRA	HSPA1A	-0.0080674448590975	0.0253544987024838	-0.318185934329169	0.75034390155194	0.998476096826227	0.000662327529110016	CERAD
PTPRA	IFI44L	-0.0081496279117149	0.0204024896270023	-0.399442816083045	0.689566950892418	0.946093493409154	0.0240659442901874	CERAD
PTPRA	TMEM163	-0.0499034914395293	0.0184828459878578	-2.69998957261848	0.0069341649352668	0.370707472794531	0.430968659288165	CERAD
PTPRA	FRMD4A	-0.0300307307252836	0.0113635659222439	-2.64272068563436	0.00822428498032407	0.0606606497274858	1.21709294233477	CERAD
PTPRA	PICALM	-0.0049254230179534	0.00934988702578493	-0.52678957557136	0.59833972279121	0.869620166955744	0.0606703972841817	CERAD
PTPRA	CD163	0.00214518599777833	0.0107416534711283	0.199707242794996	0.841709548953907	0.971576246845342	0.012523111394795	CERAD
PTPRA	GPNMB	0.034170714989399	0.0189954243016444	1.79889190400663	0.072035781508153	0.459463270259669	0.337749200624154	CERAD
PTPRA	MKI67	-0.0173882261084653	0.0226536070120608	-0.767569866432654	0.442742770543388	0.855297661346081	0.0678827154675229	CERAD
PTPRA	ERN1	-0.0206282517821073	0.0277932327297376	-0.742204117912343	0.457963673999602	0.965716830872805	0.0151501994826936	CERAD
PTPRB	AIF1	-0.00606174021163027	0.0798174449737769	-0.0759450545381625	0.93946281199876	0.993415686757404	0.00286898646039407	CERAD
PTPRB	HSPA1A	-0.0886032850153087	0.0749750906228763	-1.18176962880888	0.237297121809004	0.99129883351957	0.00379540486405622	CERAD
PTPRB	FRMD4A	-0.0828017216184654	0.0322617135868355	-2.56656303750253	0.0102711954084909	0.0715277577158313	1.14552538920001	CERAD
PTPRB	PICALM	-0.0473662465905513	0.0272580790359013	-1.73769569484943	0.0822644477149308	0.35500403145318	0.449766715035248	CERAD
PTPRB	ERN1	-0.0326131863580208	0.06906139324077	-0.472234700570271	0.636759273776567	0.979131647186697	0.00915891207532584	CERAD
PTPRC	AIF1	-0.0365758659561229	0.0194565318435247	-1.87987593319699	0.0601249886032345	0.630269544741772	0.200473677913491	CERAD
PTPRC	CCL3	0.0179935241185588	0.0384843019710249	0.467554904129644	0.640102920307201	0.966919041585371	0.0146098871006896	CERAD
PTPRC	HIF1A	0.00837275053100818	0.0211420652178563	0.396023304475321	0.69208783626896	0.894807434506291	0.0482704162253354	CERAD
PTPRC	HIST	-0.0222893814468743	0.017012959518764	-1.31014133209985	0.190148028282614	0.762570397390434	0.117720057834336	CERAD
PTPRC	HSPA1A	0.00553289644396116	0.0301072478026833	0.183772906783863	0.854191611374157	0.998476096826227	0.000662327529110016	CERAD
PTPRC	IFI44L	-0.0132730966768096	0.0162120765045932	-0.818716632200017	0.412948105035025	0.841573807217059	0.0749077897755503	CERAD
PTPRC	TMEM163	-0.00973269779681916	0.0192789086991092	-0.504836552147212	0.613673640561329	0.951733164880479	0.0214847966403878	CERAD
PTPRC	FRMD4A	-0.00395812110483162	0.00951145829019147	-0.416142402570735	0.677305803533837	0.880077624087964	0.0554790207744773	CERAD
PTPRC	PICALM	0.0116824039160113	0.00837305816173106	1.39523740195733	0.162944261740596	0.513101079523579	0.289797071622845	CERAD
PTPRC	CD163	0.0304404723926622	0.0139405667432803	2.18358930115487	0.0289924404334603	0.307079154368999	0.512749664018632	CERAD
PTPRC	GPNMB	-0.00527194815239136	0.0152072687771324	-0.34667291212206	0.728837062626557	0.943533255315006	0.0252427882968458	CERAD
PTPRC	MKI67	-0.0358311057678107	0.018139133515282	-1.97534825671929	0.0482286404453304	0.568834195726501	0.245014303683129	CERAD
PTPRC	ERN1	-0.0183128482382072	0.0297132477794534	-0.616319305588346	0.537683799657713	0.972671775898819	0.0120336859022884	CERAD
PTPRD	AIF1	0.00559483008771035	0.0389632206284114	0.143592598288209	0.88582218579394	0.987108693941078	0.00563502303475184	CERAD
PTPRD	CCL3	0.0271975605667148	0.0594614518736258	0.457398191764947	0.647384863825253	0.966919041585371	0.0146098871006896	CERAD
PTPRD	HIF1A	0.0290911333380717	0.0292223684043639	0.995509088637982	0.319488726133033	0.670891125974544	0.173347952595402	CERAD
PTPRD	HIST	0.0313992744696406	0.029213386991693	1.07482485610344	0.282453149835058	0.835250672774879	0.0781831658756437	CERAD
PTPRD	HSPA1A	-0.0141936826399696	0.0748185370928651	-0.189708101648022	0.849537871904745	0.998476096826227	0.000662327529110016	CERAD
PTPRD	IFI44L	0.00925388918892763	0.0302657034829888	0.305754967636185	0.75979121800187	0.963616084068914	0.0160959596449695	CERAD
PTPRD	TMEM163	0.0404527704611228	0.0333480189372058	1.21304868326047	0.225111208078745	0.856641570230388	0.067200854427407	CERAD
PTPRD	FRMD4A	0.0137116882912933	0.0214681412469893	0.638699370082461	0.523018522584457	0.797814855865564	0.0980978810866337	CERAD
PTPRD	PICALM	0.0442578622830438	0.0182806898891	2.42101707055557	0.0154771504620367	0.121914465558532	0.913944760833426	CERAD
PTPRD	CD163	0.0362000895472444	0.0191932155325937	1.886087794188	0.0592831248421435	0.418461142654795	0.378344863391369	CERAD
PTPRD	GPNMB	0.0758548855057395	0.0298004112110848	2.54543083209281	0.0109142984169514	0.191278132673008	0.718334676612938	CERAD
PTPRD	MKI67	0.0523031019124729	0.0357515384837744	1.46296087191354	0.143478085901302	0.700867854653702	0.154363858502205	CERAD
PTPRD	ERN1	-0.0717772890938324	0.180896040426638	-0.396787508032502	0.691524163326765	0.981897763230611	0.00793372929681578	CERAD
PTPRE	AIF1	-0.0824246201402844	0.0254619589085184	-3.23716727516629	0.00120722625576689	0.133627457965921	0.874104293224	CERAD
PTPRE	CCL3	-0.0856119145887608	0.0465003902789901	-1.84110099023066	0.0656067606007051	0.840825567129159	0.0752940911112428	CERAD
PTPRE	HIF1A	-0.0505803515331383	0.0235976304995119	-2.1434504423732	0.0320769463917365	0.223900951556619	0.649944060708997	CERAD
PTPRE	HIST	-0.0732127037922001	0.024201424631466	-3.02514025133095	0.00248517855825638	0.182426984171532	0.738910921435106	CERAD
PTPRE	HSPA1A	0.0133651225635909	0.037298357120948	0.358330060497078	0.720096324620056	0.998476096826227	0.000662327529110016	CERAD
PTPRE	IFI44L	-0.00705373030842687	0.0235711140912167	-0.299253157111284	0.76474689294803	0.964069221429166	0.0158917820666429	CERAD
PTPRE	TMEM163	-0.0247359183895649	0.0217636864846779	-1.13656840292105	0.255718755192761	0.867083746433397	0.0619389545913367	CERAD
PTPRE	FRMD4A	-0.0500745619182717	0.011612053213477	-4.31229180556588	1.61570998286196e-05	0.000739940402320851	3.13080325862783	CERAD
PTPRE	PICALM	0.0141561490495692	0.0123483956674351	1.14639580969222	0.251631415736097	0.624402076684258	0.204535661197361	CERAD
PTPRE	CD163	0.0261027604735165	0.0172203108713877	1.51581238390344	0.129566799757166	0.569221125498633	0.244718990321359	CERAD
PTPRE	GPNMB	0.044428434752041	0.0233810207730682	1.90019226205969	0.0574078933765953	0.420828930275085	0.375894411851112	CERAD
PTPRE	MKI67	-0.00844236620498244	0.0258441437170112	-0.326664574281309	0.743921597145759	0.950611577999352	0.021996900507693	CERAD
PTPRE	ERN1	-0.00355038918242425	0.0362675211645919	-0.097894454002291	0.922016103900138	0.998052545315234	0.000846593442358349	CERAD
PTPRG	AIF1	0.940288462791363	0.126513105678103	7.43234037099534	1.06692823283723e-13	1.02745188822225e-09	8.98823850538259	CERAD
PTPRG	CCL3	0.539126060902914	0.102308444411382	5.26961448788223	1.36710579673304e-07	0.000557642454487406	3.25364416990334	CERAD
PTPRG	HIF1A	0.694554133303712	0.0608371925821069	11.4166039526944	3.4547127549813e-30	1.9754047532983e-26	25.7043439055493	CERAD
PTPRG	HIST	0.61792613708093	0.122835661206078	5.03051093643119	4.89174482044276e-07	0.00106852012694538	2.97121729292996	CERAD
PTPRG	HSPA1A	0.615595255398386	0.126591766630609	4.86283801690418	1.15714539650717e-06	0.00226171650052593	2.64556183352789	CERAD
PTPRG	IFI44L	0.472699676259493	0.0565096270440889	8.36494064791282	6.01451944872702e-17	3.2785145515011e-13	12.4843228844017	CERAD
PTPRG	TMEM163	0.415390093206079	0.0596367015932461	6.96534318814712	3.27604147300229e-12	9.50871037538914e-09	8.02187838052114	CERAD
PTPRG	FRMD4A	0.331518853119347	0.0340104129715489	9.74756917526041	1.88938093825713e-22	7.65766094275616e-19	18.1159038667621	CERAD
PTPRG	PICALM	0.525413068031501	0.0338778367008684	15.5090501400886	3.01303141824287e-54	3.16609341428961e-50	49.4994762756038	CERAD
PTPRG	CD163	0.545745840715195	0.0426257838720138	12.8031860329848	1.57360099231579e-37	1.45731187898365e-33	32.8364474950199	CERAD
PTPRG	GPNMB	0.721058495707214	0.0572402473293788	12.5970541594276	2.19178618520172e-36	1.65940132081622e-32	31.7800485685637	CERAD
PTPRG	ERN1	0.393197958194819	0.102565008335095	3.83364623644532	0.000126257683955121	0.0458489541286683	1.33867056667507	CERAD
PTPRJ	AIF1	-0.04160650784653	0.0233033752244563	-1.78542839592031	0.0741918561473961	0.66304826628457	0.178454856183341	CERAD
PTPRJ	CCL3	0.0788497537934889	0.0345187800499181	2.28425667649504	0.0223564504217112	0.69778715343566	0.156277030364207	CERAD
PTPRJ	HIF1A	-0.0513366102178446	0.0293808362559184	-1.74728213215863	0.080588410918194	0.355559053727032	0.449088258287588	CERAD
PTPRJ	HIST	-0.0361367043198043	0.0200707827503641	-1.80046312937889	0.0717875404255099	0.58279435312764	0.234484664893446	CERAD
PTPRJ	HSPA1A	-0.0638073340977387	0.0397041863863308	-1.6070681685019	0.108039415107246	0.943132257867066	0.0254274007576166	CERAD
PTPRJ	IFI44L	0.0018934252598966	0.0197467840023081	0.0958852469179434	0.923611711841397	0.987688503657719	0.00538000123501166	CERAD
PTPRJ	TMEM163	-0.017568269484809	0.0217832860684026	-0.80650226185536	0.419953304365587	0.928431311743154	0.0322502212019451	CERAD
PTPRJ	FRMD4A	-0.0390660752481158	0.0142431598128773	-2.74279554265732	0.00609186028442769	0.0492820553548611	1.30731118780263	CERAD
PTPRJ	PICALM	0.00761980757025811	0.0130929523389761	0.581977797900851	0.560581635789397	0.849964232774465	0.0705993493863073	CERAD
PTPRJ	CD163	0.00770368757048475	0.0144494620680097	0.533147015039423	0.593931815956105	0.905823485937942	0.0429564232412484	CERAD
PTPRJ	GPNMB	0.00380503733657499	0.0208485955555028	0.182508089163382	0.855184006737032	0.974699038670061	0.0111294622727853	CERAD
PTPRJ	MKI67	-0.0514134158065096	0.0249846598411395	-2.05779931099373	0.0396094022471472	0.532741093096454	0.273483802526753	CERAD
PTPRJ	ERN1	-0.055172740381472	0.0411876723819902	-1.33954499467168	0.180393316861534	0.866154279835406	0.0624047443411542	CERAD
PTPRK	HIF1A	0.0416059773989179	0.0317992542045423	1.30839475452147	0.190739450879671	0.541605126502362	0.266317233537922	CERAD
PTPRK	FRMD4A	0.00531824889413576	0.0246709286464527	0.215567438516362	0.829324939331244	0.942716022748431	0.0256191114270175	CERAD
PTPRK	PICALM	0.0186082812694793	0.0210318505140385	0.884766714039662	0.3762824654607	0.736445547971882	0.132859358922614	CERAD
PTPRK	CD163	0.014555427143752	0.02106758403743	0.690892088902646	0.489633358063781	0.863483540576721	0.0637459363881654	CERAD
PTPRM	AIF1	0.00946991157242295	0.0716045561761759	0.132252919061787	0.894784245323182	0.990250351429662	0.00425499479699869	CERAD
PTPRM	CCL3	-0.0419714241189834	0.0691114762215228	-0.607300356086339	0.543651602080788	0.96253974338603	0.0165813293759297	CERAD
PTPRM	HIF1A	-0.0340565956735329	0.0333491996288179	-1.0212117847681	0.307154110138776	0.662540254806865	0.178787729603412	CERAD
PTPRM	HIST	-0.0228943103646275	0.0290612135916416	-0.787796087470078	0.430815989991923	0.896946236667019	0.047233587968847	CERAD
PTPRM	HSPA1A	-0.0686141318610938	0.054396742267679	-1.26136472517882	0.207177471297037	0.978448352746858	0.00946209357166191	CERAD
PTPRM	IFI44L	0.00734951428714329	0.0402739201725341	0.182488177352934	0.855199631685672	0.975865242632601	0.0106101499784834	CERAD
PTPRM	TMEM163	-0.0283983147617101	0.0413142084632217	-0.687374049220635	0.491847046520117	0.937516670854295	0.0280210009382088	CERAD
PTPRM	FRMD4A	-0.0382105885284703	0.0249182836067497	-1.5334358149018	0.125168509936683	0.377320915413443	0.423289120595754	CERAD
PTPRM	PICALM	-0.0614556447169368	0.0185975582650928	-3.30450072213446	0.00095145730788692	0.0163098097736962	1.78755110423967	CERAD
PTPRM	CD163	-0.0401251918360361	0.0189168697882253	-2.12113273946686	0.033910633495808	0.326791234968448	0.485729600413446	CERAD
PTPRM	GPNMB	-0.0445642492949613	0.035100480232548	-1.26961936132252	0.204220249343154	0.675756777057853	0.170209590136717	CERAD
PTPRM	MKI67	-0.0258219980792376	0.0409504643385819	-0.630566673572712	0.528323895198256	0.89327768396501	0.0490135155039899	CERAD
PTPRM	ERN1	-0.0270436695084769	0.0587011311998918	-0.460700994268518	0.645013141582928	0.979131647186697	0.00915891207532584	CERAD
PTPRN2	AIF1	0.0355545434040503	0.0403151264501213	0.881915710919054	0.377822390329296	0.89572368756059	0.0478259406445	CERAD
PTPRN2	HIST	0.0367470224243764	0.0643152506873318	0.571357835531448	0.567757104591602	0.931736641673627	0.0307068250179315	CERAD
PTPRN2	HSPA1A	0.0716590339839826	0.0510255946320299	1.40437430471414	0.160207418286077	0.964491440768337	0.0157016220829008	CERAD
PTPRN2	IFI44L	0.0212443623013258	0.0760327882698491	0.27941053833153	0.779929784595422	0.965849442290849	0.0150905666262035	CERAD
PTPRN2	FRMD4A	-0.0339252896682016	0.0234491422259171	-1.44676036937103	0.147964049888459	0.419662907066428	0.377099415273321	CERAD
PTPRN2	PICALM	0.0247163066544936	0.0186305090705694	1.32665761095804	0.184621969045692	0.542229639952703	0.265816746224231	CERAD
PTPRN2	CD163	0.059082226051179	0.0471226873520027	1.25379576953749	0.209916247265907	0.668704453216121	0.174765784620126	CERAD
PTPRN2	GPNMB	0.03101147214782	0.0545580749516513	0.568412140188267	0.569755148892308	0.892333643081998	0.0494727327795217	CERAD
PTPRN2	ERN1	0.0469158756083632	0.0477833172747508	0.981846348979921	0.326175550320311	0.942967120747414	0.0255034499211108	CERAD
PTPRO	AIF1	-0.00752891317180327	0.037917140063801	-0.198562263903206	0.84260517480656	0.983484299128692	0.00723256899954998	CERAD
PTPRO	CCL3	0.0234246086112896	0.0708680929696836	0.330538153768443	0.740993368527426	0.980062240669057	0.00874634275568551	CERAD
PTPRO	HIF1A	-0.0221222588563488	0.0303854915674873	-0.728053347671354	0.466580930326797	0.775245163458474	0.110560934526106	CERAD
PTPRO	HIST	-0.0468647458546554	0.051230143679817	-0.914788491470084	0.360302677648847	0.874368914322762	0.058305290877739	CERAD
PTPRO	HSPA1A	0.0909241677312395	0.0463870153307562	1.96012110464356	0.0499816370368214	0.834024697356726	0.0788210887304477	CERAD
PTPRO	IFI44L	-0.0199194684293775	0.0270408724799885	-0.736642963133635	0.461339500751538	0.863994563459987	0.0634889902372602	CERAD
PTPRO	TMEM163	-0.0351235695575697	0.028429567488664	-1.23545915960821	0.216659667038993	0.850890745871289	0.0701261996231425	CERAD
PTPRO	FRMD4A	0.00115436004998773	0.0150942630855272	0.0764767410934129	0.939039817692314	0.979368214984725	0.00905399494792243	CERAD
PTPRO	PICALM	0.0121013508406585	0.013627624490507	0.888001489114141	0.374539950302144	0.734901054167665	0.133771129652777	CERAD
PTPRO	CD163	0.00152219221158611	0.0192432187646524	0.0791027857762657	0.936950867729893	0.98853285805755	0.00500889050214065	CERAD
PTPRO	GPNMB	0.0664662181298526	0.0267383232361256	2.48580352413615	0.0129259307197865	0.211822990215375	0.67402690550417	CERAD
PTPRO	MKI67	-0.0197300693208988	0.0300805945719263	-0.655906892854853	0.511884032942236	0.882450549676339	0.0543096220357929	CERAD
PTPRO	ERN1	-0.0123484823112864	0.045770254653	-0.269792737770512	0.787319710145959	0.988102593543814	0.00519796077999502	CERAD
PTPRS	HSPA1A	-0.11706447889041	0.0802693417823652	-1.45839589924392	0.144731450338916	0.955297763677653	0.0198612389229274	CERAD
PTPRS	PICALM	-0.0799750192832202	0.0682624540063763	-1.17158136851848	0.241365171940663	0.613022608714423	0.212523508093572	CERAD
PTPRS	ERN1	0.0803890427198774	0.0721668136452233	1.11393365813648	0.265307648619954	0.925276888133867	0.0337282856454462	CERAD
PTPRT	HSPA1A	-0.134607819109742	0.0859685891078058	-1.56577908869648	0.1174003433798	0.949743616296998	0.0223936168743794	CERAD
PTPRT	FRMD4A	-0.0146152649496338	0.0242499315674871	-0.602693038904451	0.546712913265816	0.812402360207646	0.0902288235443508	CERAD
PTPRT	PICALM	0.0234184036423046	0.0211521709178621	1.10713948621362	0.268233625881831	0.640896315124606	0.193212225413359	CERAD
PTPRT	ERN1	-0.218956047141799	0.101561159932156	-2.15590337180142	0.0310912111392071	0.588738740549517	0.230077385534339	CERAD
PTPRZ1	FRMD4A	-0.0236922519372224	0.0233629031499685	-1.01409708310392	0.310536429748376	0.627107199686182	0.202658213152204	CERAD
PTPRZ1	PICALM	0.031968236889433	0.0213794227140781	1.49528064050028	0.134841215387664	0.467846360453255	0.32989674470853	CERAD
PTRHD1	AIF1	0.0462719687513096	0.0575352072974928	0.804237456068502	0.421259850709739	0.909802782987747	0.0410527390444531	CERAD
PTRHD1	HIST	-0.104731652627084	0.0698105272285043	-1.50022721192572	0.133555556682	0.696806976860784	0.156887509554684	CERAD
PTRHD1	HSPA1A	-0.0523699727394069	0.076658001410169	-0.683163815596943	0.494503334466963	0.998476096826227	0.000662327529110016	CERAD
PTRHD1	FRMD4A	-0.0450665475646396	0.067849579345864	-0.664212630337948	0.506554230779237	0.788730041240202	0.103071617400952	CERAD
PTRHD1	PICALM	0.0259373162366322	0.0599453918202485	0.432682403918678	0.665245514843289	0.897044041233174	0.0471862343304784	CERAD
PTRHD1	CD163	0.000206467487899841	0.0680194368413717	0.00303541895504581	0.997578089799354	0.999319440903164	0.000295663680084089	CERAD
PTRHD1	GPNMB	0.0249866705465957	0.0716337608612698	0.348811373941211	0.727230923926726	0.943533255315006	0.0252427882968458	CERAD
PTRHD1	ERN1	0.0120341767733008	0.0575819112590585	0.208992312171778	0.834454240103726	0.990084450766358	0.0043277600109467	CERAD
PTS	AIF1	0.0269082930572741	0.034295860177587	0.784593035950711	0.432692214458069	0.909802782987747	0.0410527390444531	CERAD
PTS	HIF1A	-0.0606180752991456	0.0549174922465046	-1.10380268325169	0.269678740649416	0.628994157643066	0.20135338844211	CERAD
PTS	HIST	-0.0959149750676382	0.0653571831257998	-1.46755062688397	0.14222632774537	0.708623251784562	0.149584601429803	CERAD
PTS	HSPA1A	0.0488220596235001	0.0403622170132333	1.20959806562393	0.226433160777286	0.985143643657678	0.00650044046726793	CERAD
PTS	IFI44L	0.0365127004188206	0.0725165576529678	0.503508462075024	0.61460683239317	0.920896603456617	0.0357891288357724	CERAD
PTS	TMEM163	-0.0994925747927593	0.0551373010925712	-1.80445130286154	0.0711605866835912	0.726320993019911	0.138871403145576	CERAD
PTS	FRMD4A	-0.0712607765693093	0.0231512030672295	-3.07805932859613	0.002083534298719	0.0235881690299109	1.62730576878237	CERAD
PTS	PICALM	0.00149885423072948	0.0189624684231988	0.0790432024606969	0.936998259944801	0.98614383243342	0.00605973711100074	CERAD
PTS	CD163	-0.0690259022868286	0.0414444076253782	-1.66550582435062	0.095811882600392	0.505016417053062	0.296694503624577	CERAD
PTS	GPNMB	-0.0355243012034562	0.04909674196153	-0.723557201235296	0.469337624732698	0.850390498729787	0.0703816007569564	CERAD
PTS	MKI67	0.109432961335955	0.0653776950832561	1.67385774607986	0.0941585601473445	0.647521536572304	0.188745782368	CERAD
PTS	ERN1	0.0128672136022725	0.0425006145053103	0.30275358961374	0.762077654514942	0.985226177662292	0.00646405738587248	CERAD
PTTG1	AIF1	-0.0621198844516089	0.0817779770469821	-0.759616301292468	0.447483972225511	0.914442441335787	0.0388436255587565	CERAD
PTTG1	HSPA1A	0.0198248694547084	0.0648452230838036	0.305725981219734	0.759813289726271	0.998476096826227	0.000662327529110016	CERAD
PTTG1	PICALM	0.104983057351985	0.0704225598994728	1.49075889177909	0.136024808103952	0.469871362115821	0.32802102370248	CERAD
PTTG1	MKI67	-0.1264017492515	0.160197920311332	-0.789034895121289	0.430091611703256	0.850717631164476	0.0702145663274669	CERAD
PTTG1	ERN1	-0.0450241072610174	0.044770082497521	-1.00567398470866	0.314572421469734	0.942967120747414	0.0255034499211108	CERAD
PTTG1IP	AIF1	-0.0126637577105062	0.0356220931947348	-0.355502907739795	0.722212866950102	0.970308312957033	0.0130902478567286	CERAD
PTTG1IP	CCL3	0.0770995226236131	0.0558181770692372	1.38126192347662	0.167198441136227	0.889716275737354	0.0507484647332197	CERAD
PTTG1IP	HIF1A	-0.000450809978361701	0.0323023710961974	-0.0139559407889648	0.988865131767374	0.997422678808211	0.00112076127377403	CERAD
PTTG1IP	HIST	-0.0375890849665909	0.0239080231534934	-1.57223726634623	0.115895535797759	0.674085674054925	0.171284902567493	CERAD
PTTG1IP	HSPA1A	-0.0169837900929566	0.0382472571869694	-0.444052497932922	0.657004628853301	0.998476096826227	0.000662327529110016	CERAD
PTTG1IP	IFI44L	0.00580809269786762	0.046939287564374	0.123736277204937	0.901524087312756	0.983771229573486	0.00710588254938643	CERAD
PTTG1IP	TMEM163	-0.0332452990413808	0.0245456001033969	-1.35443007713549	0.175599207302969	0.821348544158194	0.0854725083099054	CERAD
PTTG1IP	FRMD4A	-0.0441724574415605	0.0159209950344739	-2.77447843843386	0.00552902990024297	0.0459454549484998	1.33775744376459	CERAD
PTTG1IP	PICALM	-0.0141177735577882	0.0131109604568393	-1.0767917121147	0.281573328767791	0.654017865313605	0.184410388218326	CERAD
PTTG1IP	CD163	-0.0112071701927638	0.0157463413430859	-0.711731693640997	0.476630937754632	0.859037920065504	0.0659876649094831	CERAD
PTTG1IP	GPNMB	0.0071943595220942	0.024778245969928	0.290349830687193	0.771548620512698	0.955594615498014	0.0197263060402935	CERAD
PTTG1IP	MKI67	-0.0446145237450322	0.031599556961653	-1.41187181197424	0.157987708910233	0.705402165118787	0.151563211669239	CERAD
PTTG1IP	ERN1	-0.0882683977802228	0.0423310091837361	-2.08519474215928	0.0370516269766511	0.621819069737266	0.206335963292068	CERAD
PUDP	AIF1	-0.00733452382771228	0.0430682545785524	-0.170300001694631	0.864774209928178	0.98428732201671	0.00687810873117286	CERAD
PUDP	HIF1A	0.0269038252362779	0.0320675370741848	0.83897385614738	0.401483980610277	0.737100859405402	0.13247308244453	CERAD
PUDP	HIST	0.0715812008255092	0.0587841650308537	1.21769528899388	0.223339787967721	0.793706510650733	0.100340057229844	CERAD
PUDP	HSPA1A	0.0240022997389823	0.0398612334191368	0.602146438535924	0.547076665083789	0.998476096826227	0.000662327529110016	CERAD
PUDP	IFI44L	0.022875788106183	0.0325041483841958	0.703780570891859	0.481569435112236	0.876330581447315	0.0573320323989092	CERAD
PUDP	TMEM163	-0.00485282594472853	0.0299963677646973	-0.161780452313291	0.871478747038729	0.981127448044888	0.00827457428417108	CERAD
PUDP	FRMD4A	-0.0422685532066343	0.0195073524367908	-2.16680112504227	0.0302500216352814	0.150341309243158	0.822921672031901	CERAD
PUDP	PICALM	0.00162123090958293	0.0157453733290939	0.102965542683403	0.917990318513558	0.982844157246523	0.00751533976043786	CERAD
PUDP	CD163	0.000805415737933473	0.0190088336685965	0.0423706026353453	0.966203262994336	0.99356609349293	0.00280323767894655	CERAD
PUDP	GPNMB	0.0719850492816403	0.030212343745989	2.38263704023946	0.0171891328215279	0.244712958491065	0.611343032478395	CERAD
PUDP	MKI67	0.0246014660931787	0.0761393358325041	0.323111120213846	0.746611088874454	0.950611577999352	0.021996900507693	CERAD
PUDP	ERN1	0.0507421351509305	0.0429072480239994	1.1826005509034	0.236967494085576	0.911218198521668	0.040377615269369	CERAD
PUF60	AIF1	0.053178519936882	0.0512401737972225	1.03782864100599	0.299349840150099	0.866676049570826	0.0621432049164113	CERAD
PUF60	HIST	-0.0610298650160568	0.0736891625139352	-0.828206793699353	0.40755339703364	0.889662049302556	0.0507749349234901	CERAD
PUF60	HSPA1A	-0.0655075084475451	0.0698173619631812	-0.938269602367547	0.348105877135724	0.998476096826227	0.000662327529110016	CERAD
PUF60	FRMD4A	-0.00103124756138074	0.0538842699765129	-0.0191381930539329	0.984730863351841	0.995061755705369	0.0021499651539812	CERAD
PUF60	PICALM	0.0411830245088346	0.0477157726028298	0.863090384213799	0.388087774410724	0.746128672835922	0.127186270270217	CERAD
PUF60	CD163	0.0527212924454204	0.0674920910573923	0.781147711079044	0.434715623325897	0.836811708815662	0.0773722517100038	CERAD
PUF60	GPNMB	0.0442695567115055	0.05503062028309	0.804453165960566	0.421135306921152	0.828438991416368	0.0817394687374689	CERAD
PUF60	ERN1	-0.00604918045540853	0.0693526759027522	-0.0872234614838918	0.930493890856476	0.998479626446097	0.000660792297842925	CERAD
PUM1	AIF1	-0.00436456676993267	0.0191238408884694	-0.22822647371869	0.819470181423216	0.983484299128692	0.00723256899954998	CERAD
PUM1	CCL3	0.00424229932352568	0.0316528346229639	0.134025889752317	0.89338210206576	0.986760885340829	0.00578807403568463	CERAD
PUM1	HIF1A	-0.00496038410332773	0.0138784595925194	-0.357416042483663	0.720780368683716	0.905807065523844	0.0429642960332233	CERAD
PUM1	HIST	-0.0292313920519124	0.0146618631704932	-1.99370241776231	0.0461845850126399	0.514706778210594	0.288440112456893	CERAD
PUM1	HSPA1A	0.00109238670718856	0.0250717039122461	0.0435705012715544	0.965246765933837	0.998476096826227	0.000662327529110016	CERAD
PUM1	IFI44L	-0.00135175762130695	0.0168537735970194	-0.0802050421245729	0.936074180048245	0.988659318470365	0.00495333590285417	CERAD
PUM1	TMEM163	-0.0311708759587066	0.017233021987701	-1.80878756964117	0.0704840121646454	0.724392513846192	0.140026046502773	CERAD
PUM1	FRMD4A	-0.0332101237910938	0.00998514955512147	-3.32595156514807	0.000881172391498492	0.0128467327436812	1.89120731060607	CERAD
PUM1	PICALM	0.00985473145917175	0.00732248628238025	1.34581767437171	0.178361323976681	0.53503305519468	0.27161938574479	CERAD
PUM1	CD163	0.00402677091853918	0.0088958944645439	0.452654978607104	0.650797203217517	0.921459691278835	0.03552365799028	CERAD
PUM1	GPNMB	0.0318369266211063	0.0165350982761488	1.92541502260254	0.0541774576787016	0.409197718821393	0.388066796040138	CERAD
PUM1	MKI67	0.00199385505093704	0.0176379858137236	0.11304323929015	0.909996274899543	0.981806850505746	0.00797394195863437	CERAD
PUM1	ERN1	0.0179383542995295	0.0276165054694603	0.649551925364584	0.515981695198989	0.972256130994171	0.0122193095345355	CERAD
PUM2	AIF1	-0.026120146336796	0.0175329385458011	-1.48977573089432	0.136283214400944	0.754257100391431	0.122480592791948	CERAD
PUM2	CCL3	-0.0272969386595989	0.0315395421573186	-0.865483034707425	0.386773723619069	0.93310439399891	0.0300697654695507	CERAD
PUM2	HIF1A	0.00572130870189759	0.0158419419248531	0.361149455605686	0.71798772429631	0.905283078024957	0.0432155975893748	CERAD
PUM2	HIST	0.0033155514289872	0.0155270922693944	0.213533311418682	0.830911009450201	0.972562661595279	0.0120824077828603	CERAD
PUM2	HSPA1A	-0.0328742083863535	0.0254195319963413	-1.2932656821174	0.19591918557296	0.972264109007005	0.012215745872014	CERAD
PUM2	IFI44L	-0.000652627322192125	0.0165183641689077	-0.0395091980972642	0.968484420222849	0.994128689950184	0.0025573925467025	CERAD
PUM2	TMEM163	-0.0257227795455191	0.0167327469197968	-1.5372717742528	0.124226770451328	0.777191487852904	0.109471964632673	CERAD
PUM2	FRMD4A	-0.0257872121866029	0.00885233036236248	-2.91304223080541	0.00357926192490088	0.0341335260744077	1.46681884575128	CERAD
PUM2	PICALM	0.02192214666074	0.0074765527889902	2.93211955823037	0.00336657115533315	0.0400180200228968	1.39774440281631	CERAD
PUM2	CD163	0.0142768152628705	0.00915075692549812	1.56017861463338	0.118717677825954	0.552078185931467	0.257999412643878	CERAD
PUM2	GPNMB	0.0220405693449263	0.0152239873413648	1.44775273722412	0.147686215062764	0.615925573354682	0.210471763540449	CERAD
PUM2	MKI67	-0.017508085783117	0.0177763171035394	-0.984910748449178	0.324667913254795	0.809365733688606	0.0918551863849928	CERAD
PUM2	ERN1	-0.0381873149865314	0.0266412238949282	-1.43339191687065	0.151745867087721	0.846272140075963	0.0724899561950814	CERAD
PUM3	AIF1	-0.0427090680412945	0.0310685586923955	-1.37467168864026	0.169233252253806	0.788679654608878	0.103099362426243	CERAD
PUM3	CCL3	-0.0790671251790978	0.044089427245486	-1.79333527602568	0.0729193300403837	0.856958430352596	0.0670402444786071	CERAD
PUM3	HIF1A	-0.0530109434477079	0.028724246853013	-1.84551204141136	0.0649630884983129	0.319671433767082	0.495296171084031	CERAD
PUM3	HIST	-0.0690938025989276	0.0264132841807007	-2.61587321463842	0.00889995978587309	0.282428033564223	0.549092197783127	CERAD
PUM3	HSPA1A	-0.00438774348964756	0.0428520488211835	-0.102392851925402	0.918444857190024	0.998476096826227	0.000662327529110016	CERAD
PUM3	IFI44L	-0.0222848990688809	0.0258154819360854	-0.863237770422199	0.388006750934346	0.829096354113335	0.0813949946269894	CERAD
PUM3	TMEM163	-0.00910173988327031	0.0279305018427049	-0.325870975556694	0.744521976217713	0.969630336379811	0.013393805392876	CERAD
PUM3	FRMD4A	-0.0528162557078479	0.0160949932512966	-3.28153326212754	0.00103244346590535	0.0145294908587305	1.83774960394823	CERAD
PUM3	PICALM	-0.0105676066076744	0.0143308670611486	-0.737401761008829	0.460878064877494	0.793865728634959	0.10025294624303	CERAD
PUM3	CD163	-0.0134028113286763	0.0188063869917203	-0.712673377112627	0.476047894367422	0.858884819648887	0.0660650731243615	CERAD
PUM3	GPNMB	0.0105413757405633	0.0272191524097264	0.387277883671223	0.698550496814729	0.934688435868285	0.0293331304456821	CERAD
PUM3	MKI67	-0.0557625868373432	0.0327408745951449	-1.70314896980828	0.0885401936623509	0.644960295241866	0.190467020385076	CERAD
PUM3	ERN1	-0.0569932950776376	0.0563853747050959	-1.01078152580738	0.312121007088383	0.942932638427248	0.0255193314453546	CERAD
PURA	AIF1	-0.0201164840086548	0.026544090307895	-0.75785170165246	0.44853976695518	0.914442441335787	0.0388436255587565	CERAD
PURA	CCL3	-0.0758336194644024	0.0660492622238417	-1.14813726771696	0.250911901423554	0.929008472531213	0.0319803252348033	CERAD
PURA	HIF1A	0.0436245660271304	0.0266195124695575	1.63881912101208	0.101250935743399	0.399553382043311	0.398425188870479	CERAD
PURA	HIST	-0.0975168244603853	0.0494196016204524	-1.97324181625996	0.0484680183641484	0.525595481824576	0.279348376757044	CERAD
PURA	HSPA1A	-0.0396023346262424	0.0436695552557879	-0.906863703884267	0.364478877170929	0.998476096826227	0.000662327529110016	CERAD
PURA	IFI44L	-0.0484241651562603	0.0528087539008137	-0.91697231196198	0.359157149240731	0.811911770084837	0.0904911626888759	CERAD
PURA	TMEM163	-0.00815310009711406	0.0531275346004206	-0.153462797745738	0.878033325847195	0.981495147842804	0.00811184305358733	CERAD
PURA	FRMD4A	-0.0371498974762732	0.0149101807123513	-2.49157929021603	0.0127176577472335	0.0828692393079378	1.08160664771213	CERAD
PURA	PICALM	0.0111633042645727	0.0122520601937183	0.911136909880362	0.362223240883559	0.725274736128894	0.139497450279749	CERAD
PURA	CD163	0.015634422186256	0.0146897138363265	1.06431087497384	0.287187893119606	0.74973295014147	0.125093401852092	CERAD
PURA	GPNMB	0.00307873653864556	0.0255091989737292	0.120691227577009	0.903935607581051	0.985045347484905	0.00654377588905245	CERAD
PURA	MKI67	0.0542788736112045	0.0557954399776258	0.972819170042759	0.330643183338819	0.814293541744097	0.0892190096330794	CERAD
PURA	ERN1	-0.0211799497283309	0.0296667307807962	-0.713929346810302	0.47527086944949	0.968389303518541	0.0139500162651347	CERAD
PURB	AIF1	-0.0592994670664272	0.0375858046063494	-1.57770912948368	0.114632447975111	0.721752814541651	0.141611513872562	CERAD
PURB	HIF1A	0.0610099166989929	0.0650676525459386	0.937638201346193	0.348430372444116	0.698081594125947	0.156093812609444	CERAD
PURB	HIST	0.0471324491392908	0.0545025575686648	0.864774998492708	0.387162296122936	0.882276929902858	0.0543950767144193	CERAD
PURB	HSPA1A	-0.0397423654001131	0.0452630101060995	-0.878031869885683	0.379926423774254	0.998476096826227	0.000662327529110016	CERAD
PURB	IFI44L	0.0272734923972797	0.0712681491118891	0.382688378148576	0.701950832586812	0.948905589006682	0.0227769953842028	CERAD
PURB	TMEM163	-0.0879298210386619	0.0694237906541546	-1.26656611818703	0.205310473838465	0.850890745871289	0.0701261996231425	CERAD
PURB	FRMD4A	-0.0309599536152525	0.018542926108951	-1.66963689729139	0.0949912256027572	0.316056518827525	0.500235247697788	CERAD
PURB	PICALM	0.0400112831828389	0.0141370421178488	2.83024432192378	0.00465124703206282	0.0509648632042921	1.29272913714806	CERAD
PURB	CD163	-0.0264177379653517	0.0365853349497858	-0.722085447669419	0.470241944607403	0.853234845025305	0.0689314168264519	CERAD
PURB	GPNMB	0.0437709102146432	0.0465669268263084	0.939957029543862	0.347239602499414	0.783287105833427	0.10607902258478	CERAD
PURB	ERN1	-0.0124126687764315	0.0366909108931231	-0.338303641808957	0.735134379585162	0.981897763230611	0.00793372929681578	CERAD
PUS10	AIF1	0.00891632531616359	0.0436212225360772	0.204403379772066	0.83803828926543	0.983484299128692	0.00723256899954998	CERAD
PUS10	HIF1A	0.0825863887473527	0.0727960333145446	1.13449023232495	0.256588968661946	0.616722448111045	0.209910243379557	CERAD
PUS10	HIST	0.0234350321922941	0.0629876345783984	0.372057664161454	0.709849916306073	0.94819721127955	0.0231013263084394	CERAD
PUS10	HSPA1A	0.0205924738030822	0.0491836179977728	0.418685624225828	0.67544590331407	0.998476096826227	0.000662327529110016	CERAD
PUS10	FRMD4A	-0.0340169629665381	0.0508089342196261	-0.669507508649893	0.503171792547947	0.786333246653877	0.104393361707418	CERAD
PUS10	PICALM	-0.0222108079413736	0.0172291446376726	-1.28914164971419	0.197348846196755	0.560470723198784	0.251447068323771	CERAD
PUS10	CD163	0.0419814877845571	0.0365351499592841	1.14907117751925	0.250526632077046	0.716731644537065	0.144643420499848	CERAD
PUS10	GPNMB	0.0229167992344743	0.051945560688794	0.441169542316983	0.659090261286981	0.922481641691575	0.0350422679779859	CERAD
PUS10	ERN1	-0.00920357786330347	0.0374523652476536	-0.24574089786973	0.805882810825917	0.988221460635073	0.00514571902159841	CERAD
PUS3	AIF1	-0.026969273438971	0.0452007504748915	-0.596655435045312	0.550737451985984	0.935819215477778	0.0288080415436159	CERAD
PUS3	HSPA1A	-0.0157492682659446	0.0613002376702186	-0.25692018276784	0.797240389826956	0.998476096826227	0.000662327529110016	CERAD
PUS3	PICALM	0.0303562862590438	0.0450536538933572	0.673780784370956	0.500450693172303	0.81784383885763	0.0873296136842511	CERAD
PUS3	CD163	0.0758380111992512	0.0676158980552435	1.12160029490831	0.262032426206861	0.726962006435647	0.138488286288862	CERAD
PUS3	ERN1	0.0152866222898078	0.0746736311666178	0.204712454061583	0.837796789539071	0.990084450766358	0.0043277600109467	CERAD
PUS7	AIF1	-0.0322999336831945	0.0566411336534023	-0.570255777026707	0.568504230323002	0.93903396375168	0.0273186995302829	CERAD
PUS7	HIF1A	-0.0123102792552572	0.0867795656978143	-0.14185688942169	0.887193047118965	0.965300668331412	0.0153373931235327	CERAD
PUS7	HIST	0.00542103574922361	0.075503576973841	0.0717983964005015	0.942762349015628	0.992272355659187	0.00336910775962163	CERAD
PUS7	HSPA1A	-0.0672489567498271	0.0538599803503327	-1.24858858678384	0.211815588912115	0.978448352746858	0.00946209357166191	CERAD
PUS7	IFI44L	0.016555694669788	0.081640117824914	0.202788716024313	0.839300178003606	0.974021456137038	0.0114314762022013	CERAD
PUS7	TMEM163	0.0107054074341663	0.0350563369347919	0.305377240470943	0.760078853909268	0.969630336379811	0.013393805392876	CERAD
PUS7	FRMD4A	0.00778547661675343	0.069243349340686	0.112436453332838	0.910477352986917	0.970798145580426	0.0128710619290575	CERAD
PUS7	PICALM	0.0282390383626719	0.0201329632602762	1.40262702502366	0.160728088631658	0.509483370725002	0.29286998657459	CERAD
PUS7	CD163	0.049661781327062	0.0239523370267827	2.07335848988481	0.0381389290571734	0.348959724724794	0.45722469435636	CERAD
PUS7	GPNMB	0.0812523333918855	0.0664584799042337	1.2226029471178	0.221479699462163	0.69204407949981	0.159866242430741	CERAD
PUS7	MKI67	0.0730977440325177	0.0970772160538892	0.752985582033378	0.451458578091333	0.860033028264133	0.0654848700152384	CERAD
PUS7	ERN1	0.0100795282912646	0.0492372464925071	0.204713484390287	0.837795984502177	0.990084450766358	0.0043277600109467	CERAD
PUS7L	AIF1	-0.0204378828354762	0.0328152686847377	-0.622816257633807	0.533405273491702	0.934411196441989	0.0294619663320181	CERAD
PUS7L	HIF1A	-0.0892737353167799	0.0604661994641273	-1.47642378895904	0.139830160383052	0.467661039306332	0.330068809520765	CERAD
PUS7L	HIST	0.00183133870063058	0.0671364036835714	0.027277879066357	0.978238100250439	0.995902331840516	0.00178325075557714	CERAD
PUS7L	HSPA1A	0.0186750780862343	0.0413858442932232	0.451243134099655	0.651814324756516	0.998476096826227	0.000662327529110016	CERAD
PUS7L	IFI44L	0.029605782509267	0.0561993061210496	0.526799787269582	0.59833263065725	0.913844541807977	0.0391276777642488	CERAD
PUS7L	TMEM163	0.0287735818772017	0.0480769595835704	0.598490048589401	0.549512997015468	0.942597093645829	0.0256739036550219	CERAD
PUS7L	FRMD4A	-0.0107548587104985	0.0178302653612569	-0.603179957930828	0.546388979110926	0.812367766814595	0.0902473168923818	CERAD
PUS7L	PICALM	0.000667207090784186	0.0143068546449347	0.0466354839930108	0.962803750649201	0.993630113123336	0.0027752551655586	CERAD
PUS7L	CD163	0.0468679537401408	0.0386366365276888	1.21304435251638	0.225112863750952	0.686719220395594	0.163220797086747	CERAD
PUS7L	GPNMB	0.020166502553401	0.0454503591889254	0.443703920349102	0.657256660720988	0.922156613943674	0.0351953145261732	CERAD
PUS7L	MKI67	-0.0293695195763071	0.0716297282934818	-0.41001858133503	0.681792317010662	0.93209839965437	0.0305382376769809	CERAD
PUS7L	ERN1	0.013358572605587	0.0312622583163286	0.427306705434317	0.66915594946208	0.980065234718472	0.00874501600611862	CERAD
PVR	AIF1	0.0746302812389145	0.0558288614298105	1.33676882041991	0.181298109724789	0.796132451254158	0.0990146733885301	CERAD
PVR	HSPA1A	-0.00998693535595311	0.0692222448103134	-0.144273497389746	0.885284505357015	0.998476096826227	0.000662327529110016	CERAD
PVR	PICALM	-0.0559641901763702	0.0538498997091712	-1.03926266304334	0.298682594341132	0.668964182880525	0.174597134240786	CERAD
PVR	CD163	0.0182439779878478	0.0558586424249574	0.326609763428415	0.743963058051257	0.944983603809113	0.0245757267679873	CERAD
PVR	ERN1	0.049020334322628	0.0664321886020055	0.737900336481584	0.460575014490489	0.966644163930149	0.0147333667462738	CERAD
PWP1	AIF1	0.00291378330476079	0.0266470809346263	0.109347185603902	0.91292712224239	0.991919490382407	0.00352357613371762	CERAD
PWP1	CCL3	0.110308902738283	0.0907095251919569	1.21606746926357	0.223959221476389	0.903834793642797	0.0439109442659135	CERAD
PWP1	HIF1A	-0.0285656919036207	0.0736963546252446	-0.387613363630819	0.698302177914186	0.896536499667303	0.0474320248062909	CERAD
PWP1	HIST	-0.0123332523356586	0.0500932728125961	-0.246205760637732	0.805522956449739	0.966556472375946	0.014772766648602	CERAD
PWP1	HSPA1A	-0.0593718816916771	0.0438316729397542	-1.35454290720965	0.17556323408424	0.964491440768337	0.0157016220829008	CERAD
PWP1	IFI44L	0.0550124244711174	0.0608502013506119	0.90406314605505	0.365961918903746	0.815051512736214	0.0888149421924102	CERAD
PWP1	TMEM163	0.028503400310107	0.0543387883972606	0.524549794922257	0.599896195416911	0.947764076281931	0.0232997566708016	CERAD
PWP1	FRMD4A	-0.00513327901261713	0.0425049187430418	-0.120769058368273	0.903873958526676	0.969153744420269	0.013607321961706	CERAD
PWP1	PICALM	-0.0143656456891496	0.0287630144692956	-0.499448543701317	0.617463428253439	0.878949963208807	0.0560358477030622	CERAD
PWP1	CD163	0.034552184296381	0.0419697029179133	0.823264924318385	0.410357355469748	0.825603971273509	0.0832282266930954	CERAD
PWP1	GPNMB	-0.0356977019937695	0.0394854628428515	-0.904072015968081	0.365957215885215	0.795189402590245	0.0995294163713653	CERAD
PWP1	MKI67	-0.0552461476350568	0.0641016464501383	-0.861852240847359	0.388768833111228	0.832363614029785	0.0796869128086419	CERAD
PWP1	ERN1	0.037991573901409	0.0376328545613505	1.00953207893049	0.312719525028614	0.942932638427248	0.0255193314453546	CERAD
PWP2	AIF1	0.271014403062846	0.163911899430496	1.65341506019071	0.0982464199022736	0.693631249016785	0.158871349543023	CERAD
PWP2	PICALM	0.118244393707193	0.189011753516337	0.625592808422745	0.531582057015765	0.833835535919042	0.0789196003050845	CERAD
PWWP2A	AIF1	0.012220431002697	0.0399792246409696	0.305669534925744	0.759856271352391	0.979004495821263	0.00921531380883065	CERAD
PWWP2A	HIF1A	0.0441166269757057	0.0603655391169054	0.730824699341595	0.464886234923042	0.77473238762903	0.110848288005709	CERAD
PWWP2A	HIST	0.00671135994913193	0.0612717607309984	0.109534308612361	0.912778711130308	0.987075676549803	0.00564954981457374	CERAD
PWWP2A	HSPA1A	-0.0387283906036746	0.0362446092310041	-1.06852829773499	0.285282272760546	0.996949400327308	0.00132688353016553	CERAD
PWWP2A	IFI44L	0.0568114055100091	0.062003218323396	0.9162654301861	0.359527695020463	0.811911770084837	0.0904911626888759	CERAD
PWWP2A	TMEM163	-0.0528352529362208	0.0693665618177549	-0.761681875988514	0.446249894950265	0.929280723572725	0.0318530714939809	CERAD
PWWP2A	FRMD4A	-0.0384452669561914	0.0166358654392152	-2.31098689134414	0.0208335789663925	0.115590000753989	0.937079733434452	CERAD
PWWP2A	PICALM	0.0370087416461569	0.0145641651810355	2.54108225127433	0.0110509918713547	0.0958908526706813	1.01822281956679	CERAD
PWWP2A	CD163	0.0289373777857635	0.0150314866637214	1.92511748392818	0.054214662107158	0.401973890444875	0.395802154885601	CERAD
PWWP2A	GPNMB	-0.0372656434591737	0.0535408578923112	-0.696022531692105	0.486414719298041	0.859566448904959	0.0657205444833016	CERAD
PWWP2A	MKI67	-0.0648306574616643	0.086677876383835	-0.747949305709512	0.454490735790308	0.860716915175516	0.0651396620102872	CERAD
PWWP2A	ERN1	-0.0107441569713011	0.0302122378628788	-0.355622679129714	0.72212315705838	0.981897763230611	0.00793372929681578	CERAD
PWWP2B	AIF1	-0.0394072905241623	0.0541955904969114	-0.727130937458982	0.467145748300119	0.922000270923261	0.0352689513319891	CERAD
PWWP2B	HSPA1A	0.0906893270380575	0.0605010905198401	1.49897012200661	0.133881383298719	0.955297763677653	0.0198612389229274	CERAD
PWWP2B	PICALM	0.0269427839929287	0.0357006332519547	0.754686444993341	0.450437141587661	0.78938729489264	0.102709867809292	CERAD
PWWP2B	CD163	0.0103575994174346	0.0576686466739561	0.179605383771078	0.857462377780262	0.975427967156738	0.01080479661433	CERAD
PWWP2B	ERN1	0.0242930313966671	0.0514751583134977	0.471936992378265	0.636971762709473	0.979131647186697	0.00915891207532584	CERAD
PWWP3A	HIF1A	0.00786664285004723	0.0304820942993492	0.25807422458552	0.796349623731248	0.932139900669787	0.030518901455867	CERAD
PWWP3A	HSPA1A	0.0474558124977653	0.115387002352853	0.411275200240019	0.680870752166573	0.998476096826227	0.000662327529110016	CERAD
PWWP3A	IFI44L	-0.00432787836964777	0.0300411069605133	-0.144065209558903	0.885448976835089	0.982546047588535	0.00764708701362005	CERAD
PWWP3A	TMEM163	-0.00159251240871584	0.0316196083167461	-0.0503647101748703	0.959831757880432	0.994663789904127	0.0023236919819368	CERAD
PWWP3A	FRMD4A	0.0131476039062547	0.0160074452796003	0.821343048600634	0.411450893479144	0.720423831448836	0.14241192925681	CERAD
PWWP3A	PICALM	0.0383211383402894	0.0146654263954734	2.61302585461255	0.00897445128187973	0.0820578325911964	1.08587995831859	CERAD
PWWP3A	CD163	0.0346189763333969	0.0191374273577047	1.80896709292847	0.0704561158389581	0.447526809865975	0.349180942408207	CERAD
PWWP3A	GPNMB	-0.0571144709501009	0.035519084113444	-1.60799391019441	0.107836512534089	0.547045484271156	0.26197656261219	CERAD
PXDC1	AIF1	0.020962217943303	0.0430735628208811	0.486660878982154	0.626498673145564	0.950641173513492	0.0219833797714616	CERAD
PXDC1	HSPA1A	0.032299673579168	0.04418524193604	0.731005923333477	0.464775534922909	0.998476096826227	0.000662327529110016	CERAD
PXDC1	FRMD4A	0.00196870951210653	0.048821160176299	0.0403249227383636	0.967834084463609	0.990063489230441	0.00433695475766009	CERAD
PXDC1	PICALM	0.0411646843247465	0.0280994576995998	1.46496365747773	0.142930833373874	0.482701971754697	0.316320927159275	CERAD
PXDC1	CD163	-0.023995589079191	0.040237049674784	-0.596355579574929	0.550937708642815	0.89184305536464	0.049711565115011	CERAD
PXDC1	GPNMB	0.122517037563319	0.0476322368585743	2.57214537136029	0.0101070442619369	0.183943346411356	0.735315916824939	CERAD
PXDC1	ERN1	-0.000971505118068006	0.0466899605073034	-0.0208075806343002	0.983399150577474	0.999615042698009	0.000167217019794894	CERAD
PXDNL	PICALM	0.0394458964690903	0.0627671934236216	0.628447670152563	0.52971071718363	0.83271679591131	0.0795026755265992	CERAD
PXDNL	ERN1	0.060382924547721	0.0694619892690962	0.869294490167812	0.384686075789802	0.958280271531939	0.018507452739795	CERAD
PXK	AIF1	0.0297749459803478	0.0440676225921929	0.675664903820401	0.499253423507846	0.92833865967639	0.0322935634381781	CERAD
PXK	HIF1A	0.00763879058865276	0.0270546447048229	0.282346734617847	0.777677653602872	0.926702531066426	0.0330596508057124	CERAD
PXK	HIST	-0.031454006430053	0.0692906916186469	-0.453942740291373	0.649870040087592	0.936573207102263	0.0284582703998469	CERAD
PXK	HSPA1A	0.0711314917465152	0.0434973158564659	1.63530761257172	0.101984578539448	0.933676484542073	0.0298035791413331	CERAD
PXK	IFI44L	0.0585805999156442	0.0711653113312259	0.823162279765651	0.410415716034788	0.839780806345957	0.0758340556248429	CERAD
PXK	TMEM163	0.0464930629564352	0.0320056297987213	1.45265265045004	0.146320219763067	0.78939486591506	0.102705702506009	CERAD
PXK	FRMD4A	-0.0200207693441837	0.0162609936002912	-1.23121439171006	0.218242690148325	0.526510489982833	0.278592971684048	CERAD
PXK	PICALM	0.0117236917554753	0.0134581830432239	0.871119951171869	0.3836886615706	0.74168514639144	0.129780418446516	CERAD
PXK	CD163	0.0118849984419783	0.0180569562352198	0.65819500735106	0.510412832548135	0.875737466429223	0.0576260695964291	CERAD
PXK	GPNMB	-0.0238060965954371	0.0255140428741888	-0.933058579262659	0.350789723754091	0.786087518424102	0.104529099440572	CERAD
PXK	MKI67	-0.0138432593337029	0.031649574511519	-0.437391641036583	0.661827345196114	0.924804394781551	0.0339501150991067	CERAD
PXK	ERN1	0.0616846008997207	0.042862577696256	1.43912485471234	0.150115151157902	0.846272140075963	0.0724899561950814	CERAD
PXN	AIF1	-0.0716912301964739	0.0577876288771844	-1.24059823165333	0.214754205541463	0.824594497354181	0.0837595676388183	CERAD
PXN	HIF1A	-0.0540827082315525	0.0830792096611642	-0.650977644733586	0.515060917867513	0.802295513769554	0.095665636253911	CERAD
PXN	HIST	-0.0264028204527565	0.0646528954453061	-0.408378004896815	0.68299617886242	0.945094845319565	0.0245246055309551	CERAD
PXN	HSPA1A	0.0363156261623115	0.0683909525832961	0.53100044363443	0.595418471739722	0.998476096826227	0.000662327529110016	CERAD
PXN	IFI44L	-0.0512933833995332	0.0695963302177721	-0.737012759710639	0.461114589911171	0.863994563459987	0.0634889902372602	CERAD
PXN	TMEM163	-0.00165192502672299	0.0338279841768593	-0.0488330909133222	0.961052310888107	0.994663789904127	0.0023236919819368	CERAD
PXN	FRMD4A	-0.0301132167530868	0.0531438131298577	-0.566636358582412	0.570961267376159	0.82792517885139	0.0820089094472661	CERAD
PXN	PICALM	-0.0287387005887823	0.020242116833999	-1.41974778747015	0.155681120397364	0.503485525262771	0.298013010490437	CERAD
PXN	CD163	0.0238041948871121	0.0242694784184071	0.980828449492258	0.326677346267483	0.770726969072073	0.113099444031689	CERAD
PXN	GPNMB	-0.0700511399969368	0.0703094046186047	-0.996326741449897	0.319091414790453	0.769489866337567	0.113797095160189	CERAD
PXN	ERN1	0.0329608808909247	0.0577162443886397	0.571084990717316	0.567942032281086	0.973830847109517	0.0115164728407857	CERAD
PXT1	HSPA1A	-0.020405238417572	0.0593006069299437	-0.344098306475652	0.730772356465913	0.998476096826227	0.000662327529110016	CERAD
PXT1	PICALM	-0.0336465463124028	0.0796055292772377	-0.42266594566847	0.672539005042831	0.899813597330516	0.0458474483776164	CERAD
PXT1	ERN1	-0.0963979955578031	0.0418054314112643	-2.30587252190941	0.0211177564266574	0.524111889399625	0.280575988280457	CERAD
PXYLP1	PICALM	0.0365451491071472	0.05953226435867	0.61387130996681	0.539300370189058	0.838557012421814	0.0764674049261505	CERAD
PXYLP1	ERN1	-0.0864388479817899	0.0617880939812794	-1.39895637512268	0.161826065444435	0.852500840488601	0.0693051841602368	CERAD
PYCARD	AIF1	0.0832140538467734	0.0447147090031248	1.86099956148564	0.0627442386197915	0.632036629611498	0.199257751500582	CERAD
PYCARD	CCL3	0.0861869183340624	0.0812838838477253	1.06031988451145	0.288999095975659	0.93310439399891	0.0300697654695507	CERAD
PYCARD	HIF1A	0.0801411320666673	0.0792568295905269	1.01115742934343	0.311941087222432	0.666297772408616	0.176331638678829	CERAD
PYCARD	HIST	-0.0528160630200638	0.0569980441269281	-0.926629392798962	0.354118988568841	0.873868400576442	0.0585539646272695	CERAD
PYCARD	HSPA1A	-0.0234743719247833	0.0760373767818632	-0.308721485646813	0.757533398490942	0.998476096826227	0.000662327529110016	CERAD
PYCARD	IFI44L	0.0522192972823155	0.0633371566169701	0.824465449216649	0.409675139785481	0.839210517463606	0.0761290819548882	CERAD
PYCARD	TMEM163	-0.0232039488333045	0.066317952730419	-0.349889402159744	0.726421700798969	0.969630336379811	0.013393805392876	CERAD
PYCARD	FRMD4A	-0.0116041905419085	0.0646337104186011	-0.179537743798921	0.857515483507834	0.954941682829303	0.0200231494620733	CERAD
PYCARD	PICALM	-0.019579285101194	0.0553355451603609	-0.353828358326528	0.723467519663214	0.921761509216284	0.0353814310389948	CERAD
PYCARD	CD163	0.0273642005459597	0.0532285362816977	0.514088916537965	0.607189826051702	0.909311930637907	0.0412871107094633	CERAD
PYCARD	GPNMB	0.0331417969188226	0.0544186127897388	0.609015835204676	0.542513942848663	0.878988616375049	0.0560167493602597	CERAD
PYCARD	MKI67	-0.0898325965299109	0.0814918120527012	-1.1023511966063	0.270309019840423	0.770517603964421	0.113217434535087	CERAD
PYCARD	ERN1	0.0437855276950243	0.0903833233626605	0.484442550528221	0.628071826672074	0.979131647186697	0.00915891207532584	CERAD
PYGB	AIF1	0.0556172033676738	0.0390096953747351	1.42572770264939	0.153946956815916	0.774509009623036	0.110973525862412	CERAD
PYGB	HSPA1A	0.0215470512700244	0.0510122834253921	0.422389468245191	0.67274076385382	0.998476096826227	0.000662327529110016	CERAD
PYGB	FRMD4A	-0.011288541343746	0.0502961743679104	-0.224441351367437	0.822413897552242	0.939471118032479	0.0271165667842397	CERAD
PYGB	PICALM	0.0219471189387376	0.0166128213409907	1.32109522448093	0.186469615184628	0.544889520678551	0.263691544371983	CERAD
PYGB	CD163	-0.00475556876634686	0.0466609262458461	-0.101917581774756	0.918822094392712	0.985348642952262	0.00641007719778663	CERAD
PYGB	GPNMB	0.133009181279545	0.0596784994541878	2.22876215883494	0.0258297339843378	0.29318877960333	0.532852654254654	CERAD
PYGB	ERN1	4.38515733427778e-05	0.0335452142946063	0.00130723783600418	0.998956975410421	0.999783893837131	9.38638566834098e-05	CERAD
PYGL	AIF1	-0.0401272287318512	0.0303992411201171	-1.32000758088979	0.186832486936977	0.796733555276979	0.0986868916774723	CERAD
PYGL	CCL3	0.0288446898798758	0.0543315976732944	0.53090082226781	0.595487507941167	0.966058918605711	0.0149963857532058	CERAD
PYGL	HIF1A	0.00966718004845971	0.0355116839651573	0.272225334567202	0.785448763000697	0.930046806137499	0.0314951943108872	CERAD
PYGL	HIST	-0.0623734720764081	0.0290639453815917	-2.14607725336264	0.0318668157294261	0.449942524037082	0.346842959753031	CERAD
PYGL	HSPA1A	0.0137900354552009	0.052252230618715	0.26391285677021	0.791847068503421	0.998476096826227	0.000662327529110016	CERAD
PYGL	IFI44L	0.00425843023982175	0.0335391703182439	0.126968860571525	0.898965044705524	0.983312402004609	0.00730848327436154	CERAD
PYGL	TMEM163	0.00637683104449955	0.0259038620085721	0.246172985417747	0.805548326688512	0.973861931167058	0.0115026106600384	CERAD
PYGL	FRMD4A	0.010096734923681	0.021796619714354	0.463224805313822	0.643203237851355	0.865374569593544	0.0627958713830441	CERAD
PYGL	PICALM	0.0465235481559046	0.0186642973140004	2.49264932792335	0.0126794001868234	0.106502907404588	0.9726385363329	CERAD
PYGL	CD163	-0.0222979995901089	0.0168193831509986	-1.32573230480127	0.184928382946287	0.642393756363677	0.192198688759854	CERAD
PYGL	GPNMB	0.0672294066402897	0.0292039310193667	2.30206702637758	0.0213313925865168	0.273455662560624	0.563113079078992	CERAD
PYGL	MKI67	-0.0122810708635825	0.0375566938891153	-0.327000851029162	0.74366724154081	0.950611577999352	0.021996900507693	CERAD
PYGL	ERN1	0.0342843378208453	0.0570191159835266	0.60127796142526	0.547654865802049	0.972671775898819	0.0120336859022884	CERAD
PYGO2	AIF1	-0.0424545313010846	0.0395481467903764	-1.07348977756438	0.283051422785084	0.864572770762391	0.0631984464496686	CERAD
PYGO2	HSPA1A	-0.0622436811826406	0.0504546440278096	-1.23365613576291	0.217331065554891	0.978448352746858	0.00946209357166191	CERAD
PYGO2	FRMD4A	0.00556069563333601	0.053709111668641	0.10353356182174	0.917539514127578	0.972854485191706	0.0119521145151391	CERAD
PYGO2	PICALM	-0.0267012799856592	0.0329551330166565	-0.810231291500587	0.417807256228939	0.765845941930555	0.115858584542965	CERAD
PYGO2	CD163	0.0591406509516313	0.0486668841026927	1.21521342576274	0.224284701127299	0.685285587970939	0.164128401599372	CERAD
PYGO2	ERN1	-0.0534439693003552	0.0513473290354502	-1.04083250880406	0.297953289493315	0.940085220012285	0.0268327752263627	CERAD
PYM1	AIF1	0.00399587498357479	0.0428905560231303	0.0931644481694261	0.925772917763128	0.991919490382407	0.00352357613371762	CERAD
PYM1	HIST	-0.0660654400566888	0.0585678161986457	-1.12801610756005	0.259313116599193	0.826208763122115	0.0829102030227152	CERAD
PYM1	HSPA1A	-0.025439176988155	0.0575246574664218	-0.442230829501321	0.658322179010902	0.998476096826227	0.000662327529110016	CERAD
PYM1	IFI44L	0.0337011147124516	0.0752073915196793	0.448109075869665	0.654074478287406	0.933562810438555	0.0298564572444095	CERAD
PYM1	TMEM163	-0.0264950964057817	0.063448384471332	-0.417585043757151	0.676250533717121	0.964860872863363	0.0155353047948296	CERAD
PYM1	FRMD4A	-0.0733136329942837	0.0499756337857124	-1.46698755854985	0.142379439850006	0.409555620803459	0.387687109367117	CERAD
PYM1	PICALM	-0.0302105278942746	0.0323558701272513	-0.933695424522987	0.350461025871794	0.71615915209431	0.144990453675906	CERAD
PYM1	CD163	-0.011005775833947	0.0386185620173339	-0.284986681508418	0.775654345635816	0.955707529260191	0.0196749925166457	CERAD
PYM1	GPNMB	0.000441318421616402	0.0596991013044433	0.00739237965016997	0.994101788129788	0.997977304450309	0.000879335129533153	CERAD
PYM1	ERN1	-0.0262422191807553	0.0409908297052618	-0.640197316557041	0.522044327152455	0.972256130994171	0.0122193095345355	CERAD
PYROXD1	AIF1	0.0313763264414932	0.0310810447205615	1.0095003795267	0.31273471970322	0.875543642686501	0.0577222010305335	CERAD
PYROXD1	HIF1A	-0.0599818369301091	0.0739021236457662	-0.811638880874642	0.416998874310224	0.74571159791964	0.127429102352111	CERAD
PYROXD1	HIST	-0.029348693743439	0.0569842088501966	-0.515032047221934	0.606530625884926	0.932199145118225	0.030491299676988	CERAD
PYROXD1	HSPA1A	0.02372295017099	0.0360734362176731	0.657629343316279	0.510776334529737	0.998476096826227	0.000662327529110016	CERAD
PYROXD1	IFI44L	-0.069029251678941	0.0700673050237028	-0.985184911216286	0.324533250841508	0.790098593272471	0.102318711440572	CERAD
PYROXD1	TMEM163	0.00453583863810546	0.0496932788011351	0.0912767027560647	0.927272729208137	0.991635995854539	0.0036477169614339	CERAD
PYROXD1	FRMD4A	0.00789553123237147	0.045658365982067	0.172926276763223	0.862709376926719	0.955493858678992	0.0197720999751607	CERAD
PYROXD1	PICALM	0.0420308595413156	0.0285579499793054	1.47177439458271	0.14108181029075	0.480336905122817	0.318454044476049	CERAD
PYROXD1	CD163	0.0740371238168288	0.0385525360560318	1.92042162178966	0.0548046645943953	0.404097132809471	0.393514230996211	CERAD
PYROXD1	GPNMB	0.0938424224202466	0.0556101764658427	1.68750448900099	0.0915063874864042	0.515565907405343	0.287715808764842	CERAD
PYROXD1	ERN1	0.0266792129007956	0.033066446093804	0.806836417349209	0.41976073481907	0.961863812868107	0.0168864139359765	CERAD
PYROXD2	PICALM	0.0600454091646233	0.0497471725264899	1.20701149663631	0.227427716487274	0.597302209360376	0.223805878838655	CERAD
PYROXD2	ERN1	0.0154872974632766	0.0615864859202094	0.251472335722187	0.801448948009832	0.988102593543814	0.00519796077999502	CERAD
QARS1	AIF1	0.0448354599940056	0.039023935842436	1.14892204043781	0.250588128434006	0.840122082104684	0.0756575999715068	CERAD
QARS1	HIST	0.00136991751240399	0.0549118257560695	0.0249475863084479	0.980096770645428	0.995902331840516	0.00178325075557714	CERAD
QARS1	HSPA1A	-0.0308407815524312	0.0513804431739554	-0.600243587779411	0.548343908482178	0.998476096826227	0.000662327529110016	CERAD
QARS1	FRMD4A	0.0205999968271113	0.0479078202210213	0.429992363085481	0.667201196499388	0.875158438208413	0.0579133154225976	CERAD
QARS1	PICALM	0.0129947307195729	0.0315225746907595	0.412235702414948	0.680166671039976	0.903107326167307	0.0442606346339391	CERAD
QARS1	CD163	-0.012383613087117	0.0474344305584182	-0.261068024667566	0.794040049422556	0.962658828957818	0.0165276017163412	CERAD
QARS1	GPNMB	0.0778727671761508	0.0506428267181256	1.53768603023653	0.124125400970217	0.582949896606847	0.23436877039063	CERAD
QARS1	ERN1	0.0325270587404897	0.0432031245183484	0.75288672065085	0.451517988587604	0.965716830872805	0.0151501994826936	CERAD
QKI	AIF1	-0.0465658450571814	0.0165180744190238	-2.81908434820658	0.00481608606504375	0.248015555114285	0.60552108010746	CERAD
QKI	CCL3	0.0399164657624892	0.0321820753625753	1.24033224435576	0.214852530726455	0.903834793642797	0.0439109442659135	CERAD
QKI	HIF1A	0.0160667083266401	0.015977443695078	1.00558691573356	0.314614320511955	0.668511588512582	0.174891059930125	CERAD
QKI	HIST	-0.0168076681669077	0.0149174457035672	-1.12671220669424	0.259864179748765	0.826208763122115	0.0829102030227152	CERAD
QKI	HSPA1A	-0.0575009751453023	0.0267856594290757	-2.14670746850777	0.0318165778212434	0.776032428093222	0.110120130484478	CERAD
QKI	IFI44L	-0.000908876765770142	0.0143338083714435	-0.0634079054371099	0.949441692292458	0.991077492280006	0.00389238673183679	CERAD
QKI	TMEM163	-0.0151853994323049	0.0155309011122228	-0.977753919272202	0.32819604691927	0.895036352277977	0.0481593252727854	CERAD
QKI	FRMD4A	-0.0431609467986206	0.00971899768710627	-4.44088456321788	8.95898470908929e-06	0.000471568376960245	3.32645532607937	CERAD
QKI	PICALM	-0.00194781611224697	0.0075946952364334	-0.256470608972283	0.79758747228721	0.948079963334208	0.023155031680653	CERAD
QKI	CD163	0.00554606209338243	0.0106630962945941	0.52011741619497	0.602981740262769	0.907808441192527	0.0420057833178983	CERAD
QKI	GPNMB	-0.00405935728254727	0.0142731429505487	-0.284405284569171	0.776099809645226	0.956291298745541	0.019409795833096	CERAD
QKI	MKI67	-0.0285146825492969	0.0162683065649718	-1.75277509281104	0.0796406200845728	0.633854763722576	0.198010241392061	CERAD
QKI	ERN1	-0.0371821483628305	0.02677386513839	-1.38874787673135	0.164909430082871	0.853627829996917	0.0687314344726805	CERAD
QNG1	AIF1	-0.013853857540287	0.0413313072222743	-0.335190403385569	0.737481460726904	0.974359873646088	0.0112806095766686	CERAD
QNG1	HSPA1A	-0.065628667579767	0.0594814455275401	-1.10334688401916	0.269876553706928	0.996949400327308	0.00132688353016553	CERAD
QNG1	PICALM	0.0139244297877476	0.0358685549402973	0.38820715835708	0.697862736182129	0.912176136542736	0.0399212935326721	CERAD
QNG1	CD163	0.0171156307475223	0.0509416264563139	0.335985164553004	0.736882053809823	0.943088026084091	0.0254477691307461	CERAD
QNG1	ERN1	0.0614589384955398	0.0612399203577048	1.00357639488353	0.31558283708489	0.942967120747414	0.0255034499211108	CERAD
QPCT	AIF1	0.0906961294087	0.0762785828010774	1.18901172620395	0.234435052598306	0.836505840451541	0.0775310224636653	CERAD
QPCT	HSPA1A	0.157860979569714	0.0738496948991175	2.13759826341003	0.032549362814942	0.779429814144405	0.108222985930096	CERAD
QPCT	PICALM	0.21253516099374	0.0963434528384815	2.20601561114954	0.0273829066724773	0.179724911501806	0.745391721566959	CERAD
QPCT	ERN1	0.139231948344454	0.0756480132535675	1.84052352938546	0.0656914130829848	0.725943753236737	0.139097027516468	CERAD
QPCTL	AIF1	0.00843175972224632	0.0646618991129942	0.130397650516143	0.89625182533728	0.990436779620019	0.00417324060845139	CERAD
QPCTL	HSPA1A	0.0237721465963523	0.078504341848798	0.302813144298926	0.762032265744254	0.998476096826227	0.000662327529110016	CERAD
QPCTL	PICALM	0.0274674239156055	0.0563365179963731	0.487559843818779	0.625861644713174	0.881221246502215	0.0549150404279483	CERAD
QPCTL	CD163	-0.0409803677248148	0.0795780800698646	-0.514970550795352	0.606573598993885	0.909273737475178	0.0413053524454594	CERAD
QPCTL	ERN1	-0.0275955933248306	0.084774968608631	-0.325515818852466	0.744790712264888	0.982066632583206	0.0078590446148209	CERAD
QPRT	AIF1	-0.0146097800638453	0.0571551868016968	-0.255615997101624	0.798247364789098	0.983484299128692	0.00723256899954998	CERAD
QPRT	HIST	-0.069066927811811	0.0706898702282346	-0.977041372247769	0.32854867061713	0.865345433502434	0.062810493787098	CERAD
QPRT	HSPA1A	0.0144348009129553	0.0676142625423016	0.21348751535853	0.83094672597151	0.998476096826227	0.000662327529110016	CERAD
QPRT	IFI44L	0.0300851486998234	0.082601767057316	0.364219190116693	0.715694338070246	0.950635051119652	0.0219861767578504	CERAD
QPRT	FRMD4A	0.0233807974168617	0.0577789593259102	0.404659372367354	0.685727909783728	0.883730645554064	0.0536800845060639	CERAD
QPRT	PICALM	-0.000163456580125489	0.0453804890821245	-0.00360191314442831	0.997126095326943	0.999308084692673	0.000300599006440061	CERAD
QPRT	CD163	0.0384147708987254	0.0530396291947509	0.724265449852112	0.468902783918593	0.852475202565781	0.0693182452333876	CERAD
QPRT	GPNMB	-0.0349004044776209	0.0736679788551656	-0.473752708028498	0.635676262215693	0.913693489267058	0.0391994697423445	CERAD
QPRT	ERN1	0.0164984819383662	0.0555596398337768	0.296950843953026	0.766504038036669	0.985774964908598	0.00622221553827453	CERAD
QRICH1	AIF1	0.0424692093172047	0.0318349230191908	1.33404466822814	0.182189217909539	0.796152296084312	0.0990038480631664	CERAD
QRICH1	HIF1A	0.00616632837994252	0.0667544736675728	0.0923732604147236	0.926401483675258	0.975306821484498	0.0108587382340051	CERAD
QRICH1	HIST	0.0554525124682458	0.0552688419383366	1.00332322016289	0.315704936151308	0.858264021828584	0.0663790925884511	CERAD
QRICH1	HSPA1A	0.0135983604423077	0.034138967359617	0.398323719023594	0.690391578677663	0.998476096826227	0.000662327529110016	CERAD
QRICH1	IFI44L	-0.0190269373402503	0.0598937720230249	-0.317678060632678	0.750729154854969	0.960713634210537	0.0174060458546144	CERAD
QRICH1	TMEM163	0.0639232397881646	0.0513847804639066	1.24401114904179	0.213495459646448	0.850890745871289	0.0701261996231425	CERAD
QRICH1	FRMD4A	-0.00801959214533182	0.0165428545183464	-0.484776804174751	0.627834678415763	0.857448030664793	0.0667921927772862	CERAD
QRICH1	PICALM	0.0140770253693724	0.0135800654350389	1.03659481146911	0.299924732396623	0.67055512511143	0.173565513789075	CERAD
QRICH1	CD163	-0.00755327553962319	0.0146874921842013	-0.514265842316358	0.607066139597131	0.909273737475178	0.0413053524454594	CERAD
QRICH1	GPNMB	-0.0517924680337002	0.0517921835608106	-1.00000549258344	0.317307849781426	0.768502153133455	0.11435491138783	CERAD
QRICH1	MKI67	0.0278543239691445	0.0715980037591988	0.38903771762723	0.697248245222817	0.933924768019647	0.0296881067997451	CERAD
QRICH1	ERN1	-0.0230229470288104	0.0346773311132557	-0.663919231662257	0.506742006676701	0.970145311224317	0.0131632109539587	CERAD
QRICH2	PICALM	0.107873801038388	0.0805767428755414	1.3387709305278	0.18064525696791	0.538655039789671	0.268689272432736	CERAD
QSER1	AIF1	-0.0367660725708874	0.0228389009004254	-1.60980043353148	0.107441430558128	0.715227158977715	0.145556002643053	CERAD
QSER1	CCL3	0.026581822118454	0.0417507191177878	0.636679383736143	0.524333705069512	0.962263603253818	0.0167059406892712	CERAD
QSER1	HIF1A	0.00409591070077514	0.021300839169489	0.19228870131286	0.847516068302431	0.954519771233661	0.0202150715146819	CERAD
QSER1	HIST	0.00528550434758347	0.0207888629818676	0.254246918275115	0.799304805615813	0.966321069328368	0.0148785511516408	CERAD
QSER1	HSPA1A	-0.0528057468698	0.0327036883635645	-1.61467251897591	0.10638163176789	0.940432897930884	0.0266721869269922	CERAD
QSER1	IFI44L	0.0207527535566035	0.0243505606446277	0.852249517350724	0.394075618578332	0.832191262962397	0.0797768481046405	CERAD
QSER1	TMEM163	-0.00143666096007755	0.0211281843111827	-0.0679973697180007	0.945787728101039	0.994663789904127	0.0023236919819368	CERAD
QSER1	FRMD4A	-0.0240132745530303	0.0134559843603232	-1.78457955285951	0.0743295404546698	0.270261488157582	0.56821583618167	CERAD
QSER1	PICALM	0.011531574741686	0.0115581717366231	0.997698857955813	0.318425407173708	0.68802256656985	0.16239731703188	CERAD
QSER1	CD163	0.0289138915520861	0.0117082535057258	2.46953070651794	0.0135290406840859	0.21490985553228	0.667743667779188	CERAD
QSER1	GPNMB	0.025364247068681	0.0200655719572382	1.26406798284818	0.206205627195803	0.678775131956273	0.16827407715578	CERAD
QSER1	MKI67	0.000331989245406552	0.0259711390854587	0.0127830067181163	0.989800914063782	0.998855634937472	0.000497276018889388	CERAD
QSER1	ERN1	0.00942817201327401	0.0337401694795784	0.279434637072007	0.779911292752109	0.987345156141909	0.00553100011267992	CERAD
QSOX1	AIF1	-0.00138490856996754	0.0364409009227335	-0.0380042352109788	0.969684305259249	0.996964654548126	0.00132023848555009	CERAD
QSOX1	HIF1A	0.000352951867830058	0.0739814531220377	0.0047708155616765	0.996193454360834	0.99916403649101	0.000363206173740979	CERAD
QSOX1	HIST	0.0228538419982516	0.0508646834971213	0.449306678563036	0.653210440673763	0.937705623552112	0.0279334794592618	CERAD
QSOX1	HSPA1A	0.00274202343055815	0.0343082296657167	0.0799231979404109	0.93629833955725	0.998476096826227	0.000662327529110016	CERAD
QSOX1	IFI44L	0.0891044066512888	0.0682241038612743	1.30605462891051	0.191533980683997	0.691581369293482	0.160156714822666	CERAD
QSOX1	TMEM163	0.0167653907332207	0.0495289376747377	0.338496877185635	0.734988779999172	0.969630336379811	0.013393805392876	CERAD
QSOX1	FRMD4A	0.0523191559746477	0.0432345198234689	1.21012459923858	0.226231085233649	0.535737416565575	0.271048020902679	CERAD
QSOX1	PICALM	0.00680373700556821	0.0146592984557274	0.464124325329497	0.64255867465349	0.889522459008227	0.0508430822060182	CERAD
QSOX1	CD163	0.0662838074823581	0.0396831376609232	1.67032677830889	0.0948547278490871	0.502971007539865	0.298457048002406	CERAD
QSOX1	GPNMB	0.00737392574347215	0.0530090817329968	0.139106837968145	0.889365724847968	0.980828536463797	0.00840690717265007	CERAD
QSOX1	ERN1	-0.0525177323546129	0.0375205517838224	-1.39970575745255	0.161601448999074	0.852500840488601	0.0693051841602368	CERAD
QSOX2	AIF1	-0.0313484772376421	0.0556031292203207	-0.563789802430499	0.572897192670104	0.941306938306279	0.0262687401465361	CERAD
QSOX2	HSPA1A	0.0590051204574745	0.0719488431939985	0.820098250897192	0.412160099271998	0.998476096826227	0.000662327529110016	CERAD
QSOX2	PICALM	0.00405755224230667	0.0480148508628429	0.0845061927589299	0.932653979346129	0.98560281722892	0.00629806379853596	CERAD
QSOX2	CD163	-0.0399261683541042	0.0598139009123377	-0.667506511782592	0.504448651647339	0.873533993260851	0.0587201899388001	CERAD
QSOX2	ERN1	0.0597554806461301	0.0634265135464301	0.942121477359579	0.346130449716572	0.946027552247802	0.0240962149566256	CERAD
QTRT2	AIF1	0.0324604844898171	0.0416063477995381	0.780181059058912	0.435284309513697	0.911456381956273	0.0402641098164192	CERAD
QTRT2	HIF1A	-0.0249101831955291	0.0706613534419624	-0.352529098044931	0.724441500224776	0.90697811323966	0.0424031929993644	CERAD
QTRT2	HIST	0.0932764414711198	0.0666752240309476	1.39896705000684	0.161822864149425	0.730829245146064	0.136184082075616	CERAD
QTRT2	HSPA1A	0.0203297176836499	0.0377537151979062	0.538482572564867	0.590243933483183	0.998476096826227	0.000662327529110016	CERAD
QTRT2	IFI44L	0.17818066151312	0.0711630788744283	2.50383575769017	0.0122855050324928	0.247851037957512	0.605809258004438	CERAD
QTRT2	TMEM163	-0.033405167056667	0.0488299543318795	-0.684112191250973	0.493904324132503	0.937516670854295	0.0280210009382088	CERAD
QTRT2	FRMD4A	0.0761615479726023	0.0380703092803211	2.00054975681459	0.0454409327195106	0.198034516464706	0.703259107699524	CERAD
QTRT2	PICALM	-0.00977872204192637	0.0159262066704621	-0.614001955661087	0.539214034886043	0.838557012421814	0.0764674049261505	CERAD
QTRT2	CD163	0.0878669170643573	0.0393650800058995	2.23210309876644	0.0256081496845235	0.293360846792088	0.532597849445735	CERAD
QTRT2	GPNMB	0.0294127161059969	0.0452998740837786	0.649289136027185	0.516151506503238	0.87175116136905	0.0596074653734556	CERAD
QTRT2	MKI67	0.0397412515476052	0.0686219635653449	0.579133115445783	0.562499356883537	0.901846937969938	0.0448671649366947	CERAD
QTRT2	ERN1	0.0147052199921018	0.0356178930542925	0.412860467902651	0.679708846032103	0.980952974861461	0.00835181142503192	CERAD
R3HCC1	AIF1	-0.00655541518166175	0.0437603789294159	-0.14980252324221	0.880920418564622	0.986362037085698	0.00596365113400991	CERAD
R3HCC1	HSPA1A	-0.0251736061221133	0.0679640771818452	-0.370395761495571	0.711087631435414	0.998476096826227	0.000662327529110016	CERAD
R3HCC1	PICALM	-0.017846568838657	0.0425660876143152	-0.419267305004915	0.675020788278386	0.900203473248086	0.0456593157592726	CERAD
R3HCC1	CD163	-0.00705093071272817	0.0519758941721133	-0.135657708732815	0.892091882106893	0.982020990169208	0.0078792293034406	CERAD
R3HCC1	ERN1	0.01732983057477	0.0606203808193481	0.285874657013683	0.774974124842071	0.987345156141909	0.00553100011267992	CERAD
R3HCC1L	AIF1	-0.0327423301692569	0.0297150067577544	-1.10187860417405	0.270514451490203	0.85266296028187	0.0692226023791738	CERAD
R3HCC1L	CCL3	-0.00998206804770736	0.0414860515763944	-0.240612631677563	0.80985535911309	0.982483757163203	0.00767462083314858	CERAD
R3HCC1L	HIF1A	0.0269510324840777	0.0260665608418937	1.03393127492149	0.301168292917924	0.658791239060708	0.181252184931685	CERAD
R3HCC1L	HIST	-0.0456997376418975	0.0242517212266414	-1.88439151245458	0.0595120370589417	0.554865540039352	0.255812246235522	CERAD
R3HCC1L	HSPA1A	0.0388662840486061	0.0366911583681977	1.05928201172012	0.289471364689503	0.996949400327308	0.00132688353016553	CERAD
R3HCC1L	IFI44L	-0.013951705170316	0.0245204818398782	-0.568981688917141	0.569368566549991	0.906389484915779	0.0426851413943754	CERAD
R3HCC1L	TMEM163	-0.000541181145365436	0.0228782280487959	-0.0236548540477513	0.981127917169325	0.996626993905555	0.00146735402482385	CERAD
R3HCC1L	FRMD4A	0.0287661374821617	0.014118440669665	2.03748686949324	0.0416012764434334	0.18703269376066	0.72808247111703	CERAD
R3HCC1L	PICALM	0.0132329579425546	0.0128779666050485	1.02756579112163	0.30415412278951	0.675412409609503	0.170430964169339	CERAD
R3HCC1L	CD163	0.0129342867862475	0.0149400041758753	0.86574853888819	0.386628075453467	0.811918958452281	0.0904873176226879	CERAD
R3HCC1L	GPNMB	0.0227702587416361	0.0209501447991717	1.08687834666118	0.277090577010431	0.739461670266469	0.131084332584178	CERAD
R3HCC1L	MKI67	-0.023275801351903	0.0276836010028411	-0.840779396781303	0.400471531456127	0.835536483981157	0.0780345817421575	CERAD
R3HCC1L	ERN1	0.0270934732691915	0.039416466035686	0.68736434272576	0.491853161647975	0.96995686577322	0.0132475784896266	CERAD
R3HDM1	AIF1	-0.0175435032837308	0.0213336701768801	-0.822338732073545	0.410884138645404	0.908890859017559	0.0414882643822138	CERAD
R3HDM1	CCL3	0.0384637585642647	0.0384286219436583	1.0009143346503	0.316868225716739	0.93310439399891	0.0300697654695507	CERAD
R3HDM1	HIF1A	0.0404273545786685	0.0202395344833631	1.99744488253422	0.0457768762940267	0.274086050941617	0.56211306644239	CERAD
R3HDM1	HIST	0.00738378009834663	0.019264955922999	0.383275213701978	0.701515715247544	0.94819721127955	0.0231013263084394	CERAD
R3HDM1	HSPA1A	-0.0629590163639136	0.0275555660288229	-2.28480214480294	0.0223244318502747	0.735964939443917	0.133142874478701	CERAD
R3HDM1	IFI44L	0.0404905485787772	0.0196703427954736	2.05845668272211	0.0395463153601445	0.405964152595381	0.391512313756187	CERAD
R3HDM1	TMEM163	-0.0133792712926622	0.0200857256283771	-0.666108436419144	0.505341792526411	0.937516670854295	0.0280210009382088	CERAD
R3HDM1	FRMD4A	-0.0122893321151157	0.0105291203543807	-1.1671755760682	0.243139472119829	0.555742494165959	0.255126394151813	CERAD
R3HDM1	PICALM	0.0282089038030574	0.00898832716378871	3.13839308349864	0.00169876895996965	0.0251064194533911	1.60021521968505	CERAD
R3HDM1	CD163	0.0189842929684785	0.0120869053003108	1.5706495994463	0.116264062226685	0.546004807444894	0.262803533416878	CERAD
R3HDM1	GPNMB	0.0383333904958503	0.0199118641200601	1.92515327870441	0.0542101851773685	0.409197718821393	0.388066796040138	CERAD
R3HDM1	MKI67	-0.0165713368064962	0.0210574579587597	-0.786958085774198	0.431306402760902	0.850717631164476	0.0702145663274669	CERAD
R3HDM1	ERN1	0.00156944935825069	0.0297902577068455	0.0526833092111871	0.957984237875688	0.999615042698009	0.000167217019794894	CERAD
R3HDM2	AIF1	-0.0593544157443832	0.0208412068798685	-2.84793563475043	0.00440038232865349	0.240770919459847	0.618395968746401	CERAD
R3HDM2	CCL3	0.0162568974153155	0.0383112496034669	0.424337435703073	0.671319741313854	0.968019901692857	0.014115713862537	CERAD
R3HDM2	HIF1A	0.00476290965937922	0.0177918587815684	0.267701633531028	0.788928992318684	0.930881995071421	0.031105369649711	CERAD
R3HDM2	HIST	-0.0317282649237062	0.0174082996877913	-1.82259413571319	0.0683648844808911	0.574954404755125	0.240366594524966	CERAD
R3HDM2	HSPA1A	-0.0123618042489269	0.0271085289121784	-0.456011622355997	0.648381620639039	0.998476096826227	0.000662327529110016	CERAD
R3HDM2	IFI44L	0.00495852768551525	0.0192298134770659	0.257856254894462	0.796517846925405	0.967077285731627	0.0145388171005088	CERAD
R3HDM2	TMEM163	-0.0299088084381915	0.0182394562678566	-1.63978618654876	0.10104963130439	0.749759633916993	0.125077945134813	CERAD
R3HDM2	FRMD4A	-0.0330004312306321	0.0117656097097925	-2.80482117328488	0.00503445027238416	0.0431843956697842	1.36467315361896	CERAD
R3HDM2	PICALM	0.0062526075224473	0.00992401606100134	0.630048105929446	0.528663110636477	0.832401130743402	0.0796673385093219	CERAD
R3HDM2	CD163	0.0036554523497888	0.0111676438338331	0.327325298351151	0.743421860077756	0.944983603809113	0.0245757267679873	CERAD
R3HDM2	GPNMB	0.0155968426637471	0.019479003934079	0.800700216321638	0.423305217301035	0.830270414555994	0.0807804372351229	CERAD
R3HDM2	MKI67	-0.0228302018527314	0.022523289883403	-1.01362642717459	0.31076104257163	0.798055273598778	0.0979670282136478	CERAD
R3HDM2	ERN1	-0.012038140916974	0.0310694973340887	-0.387458502708573	0.698416800404439	0.981897763230611	0.00793372929681578	CERAD
R3HDM4	AIF1	-0.015899674861722	0.0510912094559516	-0.311201770931454	0.755647236828108	0.978953505453979	0.00923793414607183	CERAD
R3HDM4	HSPA1A	0.0647977163578352	0.0553866400853617	1.1699159988396	0.242034774845377	0.991835126938544	0.00356051475288562	CERAD
R3HDM4	PICALM	0.0205843892113971	0.0369988079799757	0.556352767433417	0.577969721067989	0.858903384101602	0.0660556861238495	CERAD
R3HDM4	CD163	-0.079695967360352	0.0490634842797266	-1.62434381761352	0.104302450460184	0.521287098603221	0.282923023346076	CERAD
R3HDM4	ERN1	0.106095480292547	0.0632114039096779	1.67842309663215	0.0932645318349042	0.789621508762479	0.102581030285693	CERAD
RAB10	AIF1	-0.0372814969439694	0.0188390224472214	-1.97895071511357	0.0478215554675448	0.600909298411935	0.221191075704269	CERAD
RAB10	CCL3	0.0151379219924393	0.0358893692775019	0.42179403810055	0.673175357734638	0.968019901692857	0.014115713862537	CERAD
RAB10	HIF1A	-0.000632936767111414	0.0219608439825301	-0.0288211494792694	0.977007233040114	0.992883592309227	0.00310166608793833	CERAD
RAB10	HIST	-0.0253922803031044	0.017624681501692	-1.44072278983689	0.149663013818382	0.715817387479549	0.145197756637954	CERAD
RAB10	HSPA1A	-0.0130673677073381	0.0288475419098128	-0.452980283318111	0.650562939130542	0.998476096826227	0.000662327529110016	CERAD
RAB10	IFI44L	0.00388759143739898	0.0182828313737489	0.21263618079314	0.831610748540343	0.971063389381363	0.0127524191548448	CERAD
RAB10	TMEM163	-0.00494663732390448	0.0186682046312769	-0.264976596389823	0.791027490958533	0.973086482763599	0.0118485602270851	CERAD
RAB10	FRMD4A	-0.0196281344987461	0.0106531284295287	-1.84247609785123	0.0654055396438955	0.251388005857476	0.599655447072401	CERAD
RAB10	PICALM	0.0134464259672414	0.00922704673928624	1.45728382516913	0.145038049815734	0.486609140314092	0.312819737676694	CERAD
RAB10	CD163	0.00706044097753792	0.0106185119286255	0.664918118941345	0.506102866068294	0.874391511818779	0.0582940669642985	CERAD
RAB10	GPNMB	0.0480954951799327	0.0170335371990619	2.82357649018322	0.0047491092340149	0.119657177103003	0.922061247048459	CERAD
RAB10	MKI67	-0.018898721522982	0.0212309871835238	-0.890148035021579	0.373386403194794	0.826034714674422	0.0830017007731525	CERAD
RAB10	ERN1	0.0189641296224399	0.0307517308222986	0.616684951231709	0.53744254914062	0.972671775898819	0.0120336859022884	CERAD
RAB11A	AIF1	-0.029414655753529	0.0232072552383583	-1.26747672016425	0.204984882535109	0.812681934464019	0.0900793943013004	CERAD
RAB11A	CCL3	0.0622599156513879	0.041844403109232	1.48789111625903	0.136779610893377	0.886070172924274	0.0525318825068691	CERAD
RAB11A	HIF1A	-0.0155961459474821	0.0322155889649185	-0.484117982895352	0.628302139588816	0.866812036573274	0.062075066686484	CERAD
RAB11A	HIST	-0.0198943104000565	0.0253891553050062	-0.783575119418556	0.433289459755244	0.897107687133054	0.0471554219273932	CERAD
RAB11A	HSPA1A	0.0705888390303722	0.0344315874788544	2.05011863230887	0.04035285559938	0.813115557873814	0.0898477292145342	CERAD
RAB11A	IFI44L	-0.0469376256595178	0.0258281603386874	-1.8173042541172	0.0691705389476008	0.490310283229353	0.309528998242845	CERAD
RAB11A	TMEM163	-0.0559143566603195	0.0275400263709611	-2.030294230919	0.0423266402893449	0.638197784102979	0.195044708060903	CERAD
RAB11A	FRMD4A	-0.0621033890247327	0.0217716473524381	-2.85248920393606	0.00433782858879204	0.0388965028105623	1.41008944439026	CERAD
RAB11A	PICALM	-0.0347282806348649	0.0178241332142696	-1.9483853838717	0.051368867381739	0.269271607443461	0.569809437084956	CERAD
RAB11A	CD163	-0.00111903679888656	0.0194149797152573	-0.0576378041748437	0.954037136335895	0.99295000439568	0.00307261793129826	CERAD
RAB11A	GPNMB	0.000831637507079734	0.023527331090003	0.0353477198029107	0.971802472185183	0.997248523199062	0.00119659815371886	CERAD
RAB11A	MKI67	-0.00917716415267325	0.0324668126612013	-0.282662922549222	0.77743524108099	0.955612397528821	0.0197182246155142	CERAD
RAB11A	ERN1	0.00403149430451971	0.0399825066019214	0.100831454732405	0.919684256814956	0.998052545315234	0.000846593442358349	CERAD
RAB11B	AIF1	-0.0281058695912694	0.0336468368630665	-0.835319816411053	0.40353766285908	0.906066974710691	0.042839698932198	CERAD
RAB11B	HIF1A	-0.126813158707362	0.063652840938853	-1.99226235368163	0.0463422799517087	0.274193303854676	0.561943155434448	CERAD
RAB11B	HIST	-0.00175336570884255	0.0631363700204163	-0.0277710883326927	0.977844725233703	0.995902331840516	0.00178325075557714	CERAD
RAB11B	HSPA1A	0.0241373296243662	0.0433223646990236	0.557156327731811	0.577420625203568	0.998476096826227	0.000662327529110016	CERAD
RAB11B	IFI44L	0.00178450147184532	0.0711628425960102	0.0250763095844259	0.979994096452365	0.996446151792919	0.00154616571520094	CERAD
RAB11B	FRMD4A	0.00447193115959309	0.0490177178430552	0.0912309131549395	0.927309112222749	0.976184336149965	0.0104681653111443	CERAD
RAB11B	PICALM	0.00170268298642022	0.0352939607883204	0.0482428990226475	0.961522661494121	0.993283535880872	0.0029267630940055	CERAD
RAB11B	CD163	0.019133877742961	0.0434923117712993	0.439937013318007	0.659982727302668	0.921550116604864	0.0354810415918406	CERAD
RAB11B	GPNMB	-0.00577861674156347	0.0519939687037554	-0.111140135781674	0.911505222122358	0.985443625306163	0.00636821554359424	CERAD
RAB11B	ERN1	0.0818225054435194	0.0383037004443848	2.13615145519222	0.0326670708237615	0.592728700921996	0.227144042981559	CERAD
RAB11FIP1	AIF1	0.0422365996202304	0.0452565980608635	0.93326943318692	0.350680873109717	0.884450577492096	0.0533264301620007	CERAD
RAB11FIP1	HIF1A	-0.0546496504927439	0.0773912790206931	-0.706147400382561	0.480096476983374	0.782105884726761	0.10673444637803	CERAD
RAB11FIP1	HIST	-0.0366741032833841	0.0521544848470767	-0.703182159519302	0.481942235847709	0.918426440747271	0.0369556217826203	CERAD
RAB11FIP1	HSPA1A	0.0953642477701486	0.0611018595636114	1.56074215173218	0.118584601408534	0.949743616296998	0.0223936168743794	CERAD
RAB11FIP1	FRMD4A	0.0193932594449927	0.0467130562207129	0.415157153352634	0.678026862463663	0.880641843795939	0.05520068283523	CERAD
RAB11FIP1	PICALM	0.0140340696570824	0.0322705037992832	0.434888458648548	0.663643392343332	0.896186501938905	0.0476016015718223	CERAD
RAB11FIP1	CD163	-0.0168005821567858	0.0520513403363795	-0.322769443557318	0.746869855933546	0.945721509355584	0.0242367333194185	CERAD
RAB11FIP1	GPNMB	0.12021543950072	0.0576440213848007	2.08547975336811	0.037025774111071	0.348659372879252	0.457598655326339	CERAD
RAB11FIP1	ERN1	-0.0033936425679774	0.0614984223904286	-0.0551825955214352	0.955992994567981	0.999615042698009	0.000167217019794894	CERAD
RAB11FIP2	AIF1	-0.00819190681149522	0.0384422097628434	-0.213096668012388	0.831251563502002	0.983484299128692	0.00723256899954998	CERAD
RAB11FIP2	HIF1A	0.00834035736566311	0.0285194389529327	0.292444650802131	0.769946673151744	0.923681814491544	0.0344776067113601	CERAD
RAB11FIP2	HIST	-0.109302042849168	0.0450029736822747	-2.42877378772457	0.0151499815988558	0.358687126088266	0.445284210637002	CERAD
RAB11FIP2	HSPA1A	0.0106424260259512	0.0423686253840924	0.251186483617827	0.801669934146055	0.998476096826227	0.000662327529110016	CERAD
RAB11FIP2	IFI44L	0.0481793849647792	0.078130941712006	0.616649228961946	0.537466116054981	0.894846609228986	0.048251403203284	CERAD
RAB11FIP2	TMEM163	-0.00921496423602889	0.0284405761593366	-0.324007649648257	0.745932242801844	0.969630336379811	0.013393805392876	CERAD
RAB11FIP2	FRMD4A	-0.0466906098834054	0.0146209617158869	-3.19340210245351	0.0014060700441626	0.0178972910955627	1.7472126981418	CERAD
RAB11FIP2	PICALM	0.00251037271162126	0.012839632702478	0.195517486348092	0.844987849710683	0.962958194027236	0.0163925669745224	CERAD
RAB11FIP2	CD163	0.0215915993871243	0.0158181062931574	1.36499268540536	0.172255349015905	0.628876307047489	0.201434767033841	CERAD
RAB11FIP2	GPNMB	0.0507618925227466	0.0255194104663164	1.98914832259735	0.0466848339509588	0.384603784377268	0.4149864467588	CERAD
RAB11FIP2	MKI67	-0.0119191383987534	0.0291747623777736	-0.408542775581743	0.682875232952506	0.93209839965437	0.0305382376769809	CERAD
RAB11FIP2	ERN1	-0.0175276057068933	0.0395921803725986	-0.442703724370381	0.657980048219851	0.980045753024797	0.00875364897855145	CERAD
RAB11FIP3	AIF1	0.023855941752242	0.0505022497990035	0.472373841703835	0.6366599721698	0.950641173513492	0.0219833797714616	CERAD
RAB11FIP3	HIST	0.0394630558909094	0.0643061756600962	0.613674433066891	0.539430486498355	0.930452247730686	0.0313059106355461	CERAD
RAB11FIP3	HSPA1A	0.0365282749570391	0.0530035560487603	0.689166495233548	0.490718498613677	0.998476096826227	0.000662327529110016	CERAD
RAB11FIP3	FRMD4A	-0.046033736814542	0.0176998661020539	-2.60079576586176	0.00930078067130846	0.0666008198954297	1.17652042437521	CERAD
RAB11FIP3	PICALM	0.0144279761532596	0.0149945352471825	0.962215628255013	0.33594130029075	0.70404291652477	0.152400866650778	CERAD
RAB11FIP3	CD163	0.0757119299696176	0.0460837271153139	1.64292115045656	0.100399248350752	0.511439735410513	0.291205533253107	CERAD
RAB11FIP3	GPNMB	0.053935941287411	0.0627039768826144	0.860167791085761	0.389696556607193	0.807781692428811	0.0927059939083469	CERAD
RAB11FIP3	ERN1	-0.0522603308331822	0.0313868509064332	-1.66503899957898	0.0959049753707197	0.796176068903405	0.0989908803808983	CERAD
RAB11FIP4	ERN1	-0.116298137926017	0.0735155241323809	-1.58195346219115	0.113660194837746	0.812765935733176	0.0900345066265014	CERAD
RAB11FIP5	HSPA1A	-0.134559426626064	0.0815778619102416	-1.6494600799187	0.0990534150384899	0.928194657096399	0.0323609358095006	CERAD
RAB11FIP5	PICALM	-0.00535956428047767	0.0583377803086751	-0.0918712411085801	0.92680034107537	0.984485494032337	0.00679067861994441	CERAD
RAB11FIP5	ERN1	-0.0466357414914603	0.07688088310207	-0.606597369980063	0.544118146064963	0.972671775898819	0.0120336859022884	CERAD
RAB12	AIF1	0.00258663163140118	0.0404407869375052	0.0639609618724386	0.949001311041816	0.994218030202463	0.00251836516962647	CERAD
RAB12	CCL3	0.0753699254390872	0.0460784862252685	1.63568579641742	0.101905363643302	0.858848378782282	0.066083499812859	CERAD
RAB12	HIF1A	-0.0241312320630607	0.0223415125542598	-1.08010735640456	0.28009437639081	0.637649569376845	0.195417929268693	CERAD
RAB12	HIST	0.00663470870854161	0.023143920508112	0.286671772235656	0.774363653296363	0.961639347967193	0.016987774693032	CERAD
RAB12	HSPA1A	-0.059711406565265	0.0339067332749684	-1.76104864131358	0.0782301705914538	0.920751794635543	0.0358574259896892	CERAD
RAB12	IFI44L	-0.0043118593375375	0.0220521800216059	-0.195529844818648	0.844978175771397	0.974021456137038	0.0114314762022013	CERAD
RAB12	TMEM163	0.00553828858428663	0.022259678413863	0.248803620668547	0.803512690275128	0.973773226455385	0.0115421703965471	CERAD
RAB12	FRMD4A	0.0161725598902325	0.0129962550059066	1.24440155128399	0.213351812269131	0.519972877406368	0.284019309249729	CERAD
RAB12	PICALM	0.0239010151451897	0.0104914402359112	2.27814433554878	0.0227179794831185	0.15905384356357	0.798455831628732	CERAD
RAB12	CD163	0.0151712041902412	0.0144475233375753	1.05009030515173	0.293676595637024	0.7544255464989	0.122383613860791	CERAD
RAB12	GPNMB	-0.00292985768065351	0.0194083302381556	-0.150958771038097	0.880008239050871	0.978563415146374	0.009411024931134	CERAD
RAB12	MKI67	-0.0163477376337208	0.0276893048532166	-0.590398990526543	0.554923187214228	0.901846937969938	0.0448671649366947	CERAD
RAB12	ERN1	-0.000479144997769532	0.0361542147272068	-0.0132528116399377	0.989426095734337	0.999615042698009	0.000167217019794894	CERAD
RAB13	AIF1	0.122906818291513	0.0660317879940719	1.86132803646855	0.0626978662411256	0.632036629611498	0.199257751500582	CERAD
RAB13	HIF1A	-0.0273208922642847	0.0756944551950958	-0.360936507091141	0.718146911843513	0.905283078024957	0.0432155975893748	CERAD
RAB13	HIST	-0.012852655892531	0.0699861202721493	-0.183645783514673	0.854291343846473	0.9773343533914	0.00995683547087396	CERAD
RAB13	HSPA1A	0.0699855643623724	0.0816017755981135	0.857647567707954	0.391087100439184	0.998476096826227	0.000662327529110016	CERAD
RAB13	IFI44L	-0.00542217920073444	0.0865170554313067	-0.0626717954477724	0.950027857200538	0.991454393616385	0.00372725831826815	CERAD
RAB13	FRMD4A	0.00119150715111456	0.0583254246146173	0.0204286065465857	0.9837014638848	0.994693372210074	0.00231077581737827	CERAD
RAB13	PICALM	0.0366887358346497	0.0460419679671359	0.796854206163334	0.425535709317007	0.770619606542239	0.113159945615283	CERAD
RAB13	CD163	0.0414857110754443	0.0559653268785655	0.741275239318457	0.458526571640404	0.846344221294689	0.0724529667433962	CERAD
RAB13	GPNMB	0.0277247553862572	0.0546107983581307	0.507678997923483	0.611678479459277	0.907490719524398	0.0421578075920728	CERAD
RAB13	MKI67	-0.160658597051459	0.108073503790388	-1.4865678581409	0.137128982177364	0.694524496755758	0.158312431541591	CERAD
RAB13	ERN1	0.126555260952422	0.0563163628477526	2.24722007162563	0.0246259660408443	0.552107561763991	0.257976304644167	CERAD
RAB14	AIF1	-0.0119123095407467	0.034905772506382	-0.341270474348297	0.7328999731869	0.973761967686237	0.0115471917397593	CERAD
RAB14	CCL3	0.00526169131448081	0.0594360180786198	0.0885269821999319	0.929457839829265	0.993066022335629	0.00302187720161561	CERAD
RAB14	HIF1A	0.00956346106415258	0.0206279135597356	0.463617468458849	0.642921836717436	0.873213078943064	0.0588797680725371	CERAD
RAB14	HIST	-0.118676850312892	0.04638081954361	-2.5587484542248	0.0105049723677146	0.304597716485106	0.516273356816245	CERAD
RAB14	HSPA1A	-0.0418062109249829	0.040810272149841	-1.02440411991092	0.305644436820431	0.998476096826227	0.000662327529110016	CERAD
RAB14	IFI44L	0.0304775308605012	0.0577945927626876	0.527342254761549	0.597955936023611	0.913844541807977	0.0391276777642488	CERAD
RAB14	TMEM163	-0.0217919419290194	0.0245306833215327	-0.888354459734546	0.374350113756791	0.912698527126454	0.0396726503150085	CERAD
RAB14	FRMD4A	-0.00153687739123333	0.0154561873325408	-0.0994344438358128	0.920793336039153	0.973262587290829	0.0117699708046638	CERAD
RAB14	PICALM	0.0105990594255704	0.0127260649527522	0.832862276353402	0.404922407166512	0.75858881342587	0.119993565934886	CERAD
RAB14	CD163	0.0192493307021795	0.0133335188080853	1.4436797202031	0.148829088558763	0.595064239686835	0.225436147825142	CERAD
RAB14	GPNMB	-0.0357667685449351	0.0256309568890449	-1.39545194117284	0.162879597534636	0.636306208944647	0.196333838987188	CERAD
RAB14	MKI67	-0.0289495105060144	0.05992307342615	-0.483111243312515	0.629016751290321	0.918767185309629	0.0367945244624809	CERAD
RAB14	ERN1	-0.0312225510023304	0.0316863245501838	-0.985363605453235	0.3244454999399	0.942967120747414	0.0255034499211108	CERAD
RAB17	HSPA1A	-0.0268236168278609	0.0976164887062643	-0.27478571687387	0.783480872131942	0.998476096826227	0.000662327529110016	CERAD
RAB17	ERN1	-0.0152064407384322	0.0636129411945926	-0.239046339516287	0.811069650402139	0.988545108373898	0.00500350857499169	CERAD
RAB18	AIF1	0.00453459767723398	0.0260891528349758	0.17381161074555	0.862013519233734	0.983903068652466	0.00704768492528018	CERAD
RAB18	CCL3	-0.0543151424239254	0.0691560252723928	-0.785400002530338	0.432219079286032	0.942127282520485	0.0258904195403999	CERAD
RAB18	HIF1A	0.00111198047648442	0.0231995369984571	0.0479311495120946	0.961771114192024	0.985246950308651	0.00645490075687782	CERAD
RAB18	HIST	-0.00661981827550125	0.0518746757168005	-0.127611752440455	0.898456230076855	0.984162996319953	0.00693296809300595	CERAD
RAB18	HSPA1A	0.00660359154590229	0.039747890289682	0.166136906833933	0.868049210278467	0.998476096826227	0.000662327529110016	CERAD
RAB18	IFI44L	-0.0176433915859174	0.0495006697384729	-0.356427330764065	0.721520564574911	0.951448716066051	0.0216146156058234	CERAD
RAB18	TMEM163	0.00255303188018217	0.0252508925963377	0.101106599318887	0.919465839395403	0.990021312529031	0.00435545609525267	CERAD
RAB18	FRMD4A	-0.000294412275457844	0.0160174151830661	-0.0183807606965887	0.985335100590851	0.995061755705369	0.0021499651539812	CERAD
RAB18	PICALM	0.030693412342807	0.0123753639454381	2.48020280277264	0.0131307675530434	0.109159893550142	0.961936896514493	CERAD
RAB18	CD163	0.0201139506573555	0.0147540183945174	1.36328626679969	0.172792308459291	0.63001164119744	0.200651425687527	CERAD
RAB18	GPNMB	0.00568049216545418	0.0242463559829419	0.234282304914214	0.814765822325122	0.964982957909399	0.0154803564502622	CERAD
RAB18	MKI67	-0.136368246286698	0.0693872229386691	-1.96532215170555	0.049376963315031	0.571877011609638	0.242697360931458	CERAD
RAB18	ERN1	-0.0096167756647647	0.0354902075401288	-0.27096983453509	0.786414233133282	0.988102593543814	0.00519796077999502	CERAD
RAB1A	AIF1	-0.0438184760264131	0.020236494777734	-2.16531946405195	0.0303632287951467	0.547975697344957	0.2612387019956	CERAD
RAB1A	CCL3	-0.0450073331711989	0.0421850454560129	-1.06690256427787	0.286015836794621	0.93310439399891	0.0300697654695507	CERAD
RAB1A	HIF1A	-0.0475060984607195	0.0238723426345812	-1.9900057228528	0.0465903050871124	0.274193303854676	0.561943155434448	CERAD
RAB1A	HIST	0.0106728710985744	0.0187705003118443	0.568598115194608	0.569628904216375	0.931736641673627	0.0307068250179315	CERAD
RAB1A	HSPA1A	-0.0101065999735369	0.0347248438912711	-0.291048103921855	0.77101452955149	0.998476096826227	0.000662327529110016	CERAD
RAB1A	IFI44L	0.00684006304085735	0.0179721929897883	0.38059145284851	0.703506424472788	0.949446278732648	0.0225296033440345	CERAD
RAB1A	TMEM163	-0.0273272421861716	0.0208016650188046	-1.31370455977769	0.188945645901804	0.841242747244084	0.0750786670121876	CERAD
RAB1A	FRMD4A	-0.0114919106387169	0.0105324529780431	-1.09109536616722	0.275230921616092	0.589437741247039	0.229562060052819	CERAD
RAB1A	PICALM	0.0121022291867809	0.00841968051208214	1.43737392047291	0.150611775013101	0.495519415114972	0.304939324605326	CERAD
RAB1A	CD163	0.00921467241940496	0.0126490642605903	0.728486489559107	0.466315836065387	0.850631022409287	0.0702587826665654	CERAD
RAB1A	GPNMB	0.00245882838833114	0.0157281110803694	0.156333355974327	0.875770265301882	0.978296220741607	0.00952962419515751	CERAD
RAB1A	MKI67	0.0185238553141014	0.0211109800267239	0.877451226359575	0.38024159956459	0.828363235471522	0.0817791842669471	CERAD
RAB1A	ERN1	-0.0112310659336922	0.0294931033612019	-0.38080312526442	0.703349340062746	0.981897763230611	0.00793372929681578	CERAD
RAB1B	AIF1	-0.0195674015941289	0.0427698006069971	-0.457505092762291	0.64730804261385	0.952854853312654	0.0209732496305605	CERAD
RAB1B	HSPA1A	0.0391664527631811	0.0500658738735549	0.78229839475286	0.434039230031133	0.998476096826227	0.000662327529110016	CERAD
RAB1B	FRMD4A	-0.0563155438201454	0.0522185065714926	-1.07845948721348	0.280828752014556	0.595759713119599	0.22492886829354	CERAD
RAB1B	PICALM	-0.0229920422734794	0.0297731601895699	-0.772240572619292	0.439971955457925	0.782006987136651	0.106789366554813	CERAD
RAB1B	CD163	-0.0477981692719289	0.0447676821276759	-1.06769363523468	0.285658730420884	0.748909479091645	0.125570672429733	CERAD
RAB1B	GPNMB	0.0468997012067762	0.0546960348214811	0.85746071648245	0.391190316225376	0.809332619684865	0.09187295526586	CERAD
RAB1B	ERN1	0.0139601974042279	0.0631032193199784	0.221227974652762	0.824914928223052	0.988545108373898	0.00500350857499169	CERAD
RAB20	AIF1	-0.0198838108285376	0.0553915941785006	-0.358968018946368	0.719619014121039	0.969595772892429	0.013409286549792	CERAD
RAB20	CCL3	-0.0938344453085375	0.0640178738563042	-1.46575385366843	0.142715356887157	0.888811254293367	0.0511904549148905	CERAD
RAB20	HIF1A	-0.00105466242153639	0.0315542866763462	-0.0334237446833806	0.973336674719667	0.991544469276155	0.00368780356844387	CERAD
RAB20	HIST	0.032164070366149	0.070798448793017	0.454304732864732	0.649609510051826	0.936573207102263	0.0284582703998469	CERAD
RAB20	HSPA1A	-0.0626598407199953	0.0482322968260385	-1.29912620470871	0.193900621431069	0.972264109007005	0.012215745872014	CERAD
RAB20	IFI44L	0.0170944168720499	0.0662815178093715	0.257906237470514	0.796479270870512	0.967077285731627	0.0145388171005088	CERAD
RAB20	TMEM163	0.0144656341275032	0.0420890286926438	0.343691327094738	0.73107843427319	0.969630336379811	0.013393805392876	CERAD
RAB20	FRMD4A	-0.0267796467672553	0.0244041266966664	-1.09734091697342	0.272492390639727	0.587412989523919	0.23105645410844	CERAD
RAB20	PICALM	0.0524996078933233	0.0221554641913759	2.3696009002492	0.0178072954912363	0.134328112722119	0.87183308694109	CERAD
RAB20	CD163	-0.0129021397126189	0.0247537788446631	-0.521218994222395	0.602214223805672	0.907776879467854	0.042020882672041	CERAD
RAB20	GPNMB	-0.0371314384701875	0.0381715656405195	-0.972751257306881	0.330676943339723	0.775265753611485	0.110549400018692	CERAD
RAB20	MKI67	0.0363576589757677	0.100573113152319	0.361504758440793	0.717722148446615	0.940600745376433	0.0265946814343542	CERAD
RAB20	ERN1	0.00544900180461083	0.0432828039989301	0.125892994472944	0.899816628156066	0.998052545315234	0.000846593442358349	CERAD
RAB21	AIF1	-0.0046633989755654	0.0307956194878598	-0.15143059477676	0.879636056596404	0.986049525619959	0.00610127150574542	CERAD
RAB21	CCL3	0.0294068872272143	0.0635704696228692	0.462587226453889	0.643660266288891	0.966919041585371	0.0146098871006896	CERAD
RAB21	HIF1A	-0.0120739158925268	0.0234668887330562	-0.514508592505451	0.60689645448685	0.855580356695219	0.0677391949710139	CERAD
RAB21	HIST	0.0312465982837323	0.055065790439541	0.567441201412323	0.570414464067357	0.931736641673627	0.0307068250179315	CERAD
RAB21	HSPA1A	0.0372203674167189	0.0379270384720081	0.981367618359899	0.32641148867716	0.998476096826227	0.000662327529110016	CERAD
RAB21	IFI44L	-0.00284838578877965	0.0490192740946865	-0.0581074657139487	0.953663027663548	0.992091805350685	0.00344813761154648	CERAD
RAB21	TMEM163	0.0164344726720854	0.0262131691154852	0.626954818003171	0.530688852409857	0.938649844070451	0.0274963876581565	CERAD
RAB21	FRMD4A	-0.00669414481797788	0.015585953218665	-0.429498582734182	0.667560425057717	0.875158438208413	0.0579133154225976	CERAD
RAB21	PICALM	0.055512467461519	0.0130060349322051	4.26820839332524	1.97049202002911e-05	0.000838296767063398	3.0766022087181	CERAD
RAB21	CD163	-0.0103334564030901	0.0141718614785448	-0.729153076942941	0.465908030404326	0.850631022409287	0.0702587826665654	CERAD
RAB21	GPNMB	0.0180145560714699	0.0245611756127178	0.733456588378527	0.463279995948398	0.84742518708029	0.0718986320893062	CERAD
RAB21	MKI67	0.0822178609734168	0.0723628610000547	1.13618864479881	0.255877621832104	0.76968869746347	0.113684890815195	CERAD
RAB21	ERN1	0.0328793771832675	0.0317140372190638	1.03674524174119	0.299854601324943	0.940085220012285	0.0268327752263627	CERAD
RAB22A	AIF1	-0.0124258507576591	0.0303862495002989	-0.408930057575446	0.682590990094487	0.961450540441461	0.0170730521075979	CERAD
RAB22A	CCL3	-0.0109345240839159	0.064014755739019	-0.170812556537664	0.864371155491819	0.9832584375118	0.00733231814568229	CERAD
RAB22A	HIF1A	-0.0247876375567965	0.0240886475779659	-1.02901740234973	0.303471497381129	0.661289037382973	0.179608676817484	CERAD
RAB22A	HIST	0.0285664288285047	0.0534351301930201	0.5346001539683	0.592926377141619	0.931736641673627	0.0307068250179315	CERAD
RAB22A	HSPA1A	-0.0180442789149054	0.0331200280659053	-0.544814722952505	0.585880951650532	0.998476096826227	0.000662327529110016	CERAD
RAB22A	IFI44L	0.00111601119519308	0.0722205322781514	0.015452824286795	0.987670920759069	0.998887213162184	0.000483546275088866	CERAD
RAB22A	TMEM163	-0.101095263066164	0.055055669704876	-1.83623709616251	0.0663225984784044	0.707765929945061	0.150110347029083	CERAD
RAB22A	FRMD4A	-0.00676492552945129	0.0172046224252414	-0.393203951952255	0.694168851084426	0.889114661503394	0.0510422281781151	CERAD
RAB22A	PICALM	0.0190041498322593	0.0131523362325287	1.44492579084602	0.148478731120232	0.492647460249887	0.307463751790934	CERAD
RAB22A	CD163	0.00756213563773941	0.0150444314634491	0.502653467238816	0.615207930899713	0.910732907958775	0.040608970565149	CERAD
RAB22A	GPNMB	0.00609638866761124	0.037376153317859	0.163109044843796	0.870432578414031	0.977171567492975	0.0100291780683821	CERAD
RAB22A	MKI67	-0.0534990000110349	0.0783924735385555	-0.682450720026364	0.49495399357923	0.873352238420774	0.0588105623087435	CERAD
RAB22A	ERN1	0.00791852523598245	0.033915919824938	0.23347517262852	0.815392446254544	0.988545108373898	0.00500350857499169	CERAD
RAB23	PICALM	0.156068381573774	0.0693029850996845	2.2519719944139	0.0243240418613231	0.165972098622587	0.779964914566651	CERAD
RAB23	ERN1	0.060054751596868	0.0824326577744727	0.728531060604301	0.466288562155406	0.967762100423098	0.0142313897696623	CERAD
RAB26	HSPA1A	-0.0380393065662561	0.105151929214494	-0.361755669633618	0.717534622071593	0.998476096826227	0.000662327529110016	CERAD
RAB26	ERN1	-0.0475967212559022	0.0964467539395617	-0.493502573303075	0.621657522036138	0.977420136497999	0.00991871801924207	CERAD
RAB27A	AIF1	0.133671710126734	0.0676774650975037	1.97512879559173	0.0482535337818255	0.601799752856328	0.220547994949469	CERAD
RAB27A	HIF1A	0.105677771372014	0.0349240077227376	3.02593483001698	0.00247865720325703	0.0515380432299043	1.28787207454311	CERAD
RAB27A	HIST	0.140548173752811	0.0889690128433385	1.5797429831024	0.114165737764521	0.673374208265517	0.171743522076944	CERAD
RAB27A	HSPA1A	0.0968493027164171	0.0669317854784262	1.44698519581006	0.147901069905343	0.955297763677653	0.0198612389229274	CERAD
RAB27A	IFI44L	0.0998791539339723	0.0828850781451537	1.20503178821956	0.228191030478954	0.722759620651237	0.141006118726227	CERAD
RAB27A	TMEM163	0.064895328977399	0.0382913809796993	1.69477640442908	0.0901178452205357	0.736388797505606	0.132892826928622	CERAD
RAB27A	FRMD4A	-0.0281284112926582	0.0603152961160732	-0.466356183322497	0.640960569486369	0.864353082058977	0.0633088150834501	CERAD
RAB27A	PICALM	0.0353313727202387	0.021437934514711	1.64807727610111	0.0993368147123061	0.394807452898173	0.403614657618409	CERAD
RAB27A	CD163	0.0819514197434176	0.0249353601572814	3.28655448433485	0.00101421151686873	0.0462859696240649	1.33455063399865	CERAD
RAB27A	GPNMB	0.124198226659024	0.0376020796971923	3.30296163561127	0.000956694754685724	0.0471813914612366	1.32622925516247	CERAD
RAB27A	MKI67	0.0906726753163014	0.0845529747204748	1.07237711761245	0.28355068145818	0.77778164730978	0.109142308766505	CERAD
RAB27A	ERN1	0.10380600085554	0.0633385360209276	1.63890748629304	0.101232528369733	0.796176068903405	0.0989908803808983	CERAD
RAB28	AIF1	0.0170893631621537	0.0326197264305206	0.523896581369365	0.600350472700453	0.945568910775992	0.0243068153337948	CERAD
RAB28	CCL3	0.00212814997443506	0.0500262005960408	0.0425407076507723	0.966067661094098	0.996818590592049	0.00138387104981949	CERAD
RAB28	HIF1A	-0.0376896265886501	0.0244577552852062	-1.54100922791748	0.123314540111953	0.43637264700314	0.360142479962485	CERAD
RAB28	HIST	-0.0376278986522251	0.0242745497665854	-1.55009666560411	0.121118316257124	0.680892495469805	0.166921452418828	CERAD
RAB28	HSPA1A	-0.00604989046360108	0.0377234899135984	-0.160374622747198	0.872585978972786	0.998476096826227	0.000662327529110016	CERAD
RAB28	IFI44L	-0.0261747531048772	0.0292898118309158	-0.893647021564318	0.371510779371424	0.820370085963962	0.0859901841613522	CERAD
RAB28	TMEM163	-0.0422832451403399	0.0243659024120772	-1.73534492690826	0.0826797285712812	0.730794173766522	0.136204923704744	CERAD
RAB28	FRMD4A	-0.0714244533534418	0.0160358428683376	-4.45405046307031	8.42652813581754e-06	0.000459403391364707	3.33780580312109	CERAD
RAB28	PICALM	-0.00383467075260245	0.0124789630780701	-0.307290816441417	0.758622025182881	0.932896458820564	0.0301665554584585	CERAD
RAB28	CD163	-0.0229275418267292	0.0152966382101166	-1.49886148262079	0.133909570509795	0.57613805058575	0.239473441187782	CERAD
RAB28	GPNMB	-0.0372249584910012	0.0238963570170444	-1.55776708828253	0.119288470462209	0.571080734230372	0.243302490787024	CERAD
RAB28	MKI67	-0.0383593319398199	0.0270284983431727	-1.41921802139294	0.155835463543704	0.705402165118787	0.151563211669239	CERAD
RAB28	ERN1	-0.0505830813359376	0.0337904438838652	-1.49696409759479	0.134402600194993	0.836049729928169	0.0777678890788698	CERAD
RAB29	AIF1	0.0322295477911671	0.0303952550588306	1.06034799605354	0.288986311458304	0.864572770762391	0.0631984464496686	CERAD
RAB29	CCL3	0.0239917446098387	0.0692619029161315	0.346391646774274	0.729048401917518	0.979490545098251	0.00899975184022499	CERAD
RAB29	HIF1A	-0.0253718799545013	0.0548855226859756	-0.462269077761455	0.643888371643963	0.873698798151454	0.0586382616975906	CERAD
RAB29	HIST	-0.0538039524792195	0.0526088803700282	-1.02271616694341	0.30644206518573	0.858264021828584	0.0663790925884511	CERAD
RAB29	HSPA1A	-0.00218905723037031	0.041549838766438	-0.0526850956672912	0.95798281446674	0.998476096826227	0.000662327529110016	CERAD
RAB29	IFI44L	-0.0382541390524695	0.0704893844195732	-0.542693617875421	0.587340769156577	0.910655867553403	0.0406457098087488	CERAD
RAB29	TMEM163	-0.00709762576917972	0.0498111180757268	-0.142490794091177	0.88669235042832	0.98395545537805	0.00702456205788536	CERAD
RAB29	FRMD4A	-0.0181296705966947	0.0185960082009069	-0.974922703884944	0.329598603173155	0.64472159201776	0.19062778482668	CERAD
RAB29	PICALM	0.00505440645097166	0.0150947870001507	0.334844503001016	0.737742387844042	0.925746000891473	0.0335081553730562	CERAD
RAB29	CD163	0.0410762400119665	0.0394679327491196	1.04074972137685	0.297991720391617	0.757365444312556	0.120694513958702	CERAD
RAB29	GPNMB	0.00962407670936702	0.052840506602982	0.182134451921093	0.855477212171599	0.974699038670061	0.0111294622727853	CERAD
RAB29	MKI67	-0.0927087781391401	0.0671728551242008	-1.38015241376482	0.167539722089092	0.713562455143491	0.146568008902343	CERAD
RAB29	ERN1	0.00219523469031914	0.0363894318940642	0.0603261599881484	0.951895867226379	0.999615042698009	0.000167217019794894	CERAD
RAB2A	AIF1	0.0132632263122246	0.0180941882825117	0.733010296186855	0.463552149620811	0.922000270923261	0.0352689513319891	CERAD
RAB2A	CCL3	-0.0182751157877056	0.0330008547230827	-0.553777044293428	0.579731440455663	0.964841786758919	0.0155438957451503	CERAD
RAB2A	HIF1A	-0.00296249174308042	0.015898061434918	-0.186342954781499	0.852175824278037	0.954877790166924	0.0200522079475566	CERAD
RAB2A	HIST	-0.0219602538702394	0.0166375329162492	-1.31992248975759	0.186860897971978	0.762262210191538	0.117895610220914	CERAD
RAB2A	HSPA1A	0.00508708097906148	0.0222448248695891	0.228686043108211	0.819112943343548	0.998476096826227	0.000662327529110016	CERAD
RAB2A	IFI44L	-0.0114792072585955	0.017266253234931	-0.664834871955438	0.506156115662977	0.882437259592142	0.0543161627464268	CERAD
RAB2A	TMEM163	-0.0206019833412059	0.0169782554819164	-1.21343346276943	0.22496413903441	0.856641570230388	0.067200854427407	CERAD
RAB2A	FRMD4A	-0.0201470927090409	0.00958609061933561	-2.10170063158002	0.035579508229996	0.168509414794189	0.773375829635728	CERAD
RAB2A	PICALM	0.0148776033057531	0.00821519320024	1.81098641786276	0.0701429541453609	0.32512667055997	0.487947403306296	CERAD
RAB2A	CD163	0.0110532380117324	0.00902717920180659	1.22443985708408	0.220786341449027	0.681111364261247	0.166781873505709	CERAD
RAB2A	GPNMB	-0.00457404779443351	0.0153048554097869	-0.298862529044774	0.76504493861378	0.954541072881498	0.0202053796411727	CERAD
RAB2A	MKI67	0.00800032269850096	0.0196783001888211	0.406555577551653	0.684334429487792	0.932129578955651	0.0305237104854006	CERAD
RAB2A	ERN1	0.00134840845586821	0.0254651981223699	0.052951029455518	0.95777092576778	0.999615042698009	0.000167217019794894	CERAD
RAB2B	AIF1	0.0171503602778339	0.0356327636847274	0.481308731188447	0.630297092514712	0.950641173513492	0.0219833797714616	CERAD
RAB2B	HIF1A	-0.0140192952860705	0.0672155678150083	-0.208572146926656	0.834782255879893	0.948988090285663	0.0227392378948078	CERAD
RAB2B	HIST	-0.022159811505236	0.0576787578666574	-0.384193632540864	0.700834937356532	0.94819721127955	0.0231013263084394	CERAD
RAB2B	HSPA1A	0.00540036528529598	0.0372113488791228	0.145126834902935	0.884610731388979	0.998476096826227	0.000662327529110016	CERAD
RAB2B	TMEM163	-0.00447988158524486	0.0584322532288162	-0.0766679588360556	0.938887694635743	0.994489208290545	0.00239992526483048	CERAD
RAB2B	FRMD4A	-0.0231832671382384	0.0381177784365343	-0.608200899662561	0.543054238006144	0.81146218406701	0.0907317144498252	CERAD
RAB2B	PICALM	0.0115765374099442	0.0276284763596737	0.419007449388023	0.675210688110109	0.900203473248086	0.0456593157592726	CERAD
RAB2B	CD163	0.0072012467173788	0.0356130830605465	0.202207899415387	0.839754197849858	0.970543320390308	0.0129850750241196	CERAD
RAB2B	GPNMB	-0.0627148382583636	0.0462772601112007	-1.35519773875257	0.175354564955296	0.65238791708921	0.185494091148126	CERAD
RAB2B	ERN1	0.0161108656448972	0.0315319362986005	0.510938037307027	0.609394445361014	0.977388501994645	0.0099327743211991	CERAD
RAB30	AIF1	0.000291298109659535	0.0773456758240564	0.00376618481325538	0.996995026388207	0.99988922102773	4.81133613913776e-05	CERAD
RAB30	HSPA1A	0.00770337833808052	0.0627662724209808	0.122731174577535	0.902319976737375	0.998476096826227	0.000662327529110016	CERAD
RAB30	PICALM	0.022746710393492	0.0436902218403494	0.520636184375806	0.602620237476039	0.871114769565107	0.0599246228279198	CERAD
RAB30	CD163	-0.0654894427962712	0.068412862018978	-0.95726798826373	0.338432008499137	0.781571904323224	0.107031060876667	CERAD
RAB30	ERN1	0.0287758704674184	0.0738684212482299	0.389555780144793	0.696865056129424	0.981897763230611	0.00793372929681578	CERAD
RAB31	AIF1	-0.0249335861553951	0.0247745920077781	-1.00641762930211	0.314214716768738	0.875807774674969	0.0575912038305219	CERAD
RAB31	CCL3	-0.0697826135717496	0.0465732490984613	-1.49834110616206	0.134044649301492	0.88188407177546	0.0545885013730054	CERAD
RAB31	HIF1A	0.00806231539469294	0.0304538209833069	0.2647390420766	0.791210499000592	0.930881995071421	0.031105369649711	CERAD
RAB31	HIST	-0.0296144325121133	0.0234201147951377	-1.26448707750406	0.206055256038703	0.783679682426942	0.105861412545905	CERAD
RAB31	HSPA1A	0.018154937611281	0.0389396373991549	0.466232836869585	0.641048847444183	0.998476096826227	0.000662327529110016	CERAD
RAB31	IFI44L	-0.0387006354171174	0.0214414133436722	-1.80494796666652	0.0710828247805473	0.49570603609783	0.304775792759123	CERAD
RAB31	TMEM163	-0.0226436096631764	0.0263780589219567	-0.858425926265873	0.390657316592368	0.919240260566963	0.0365709628237257	CERAD
RAB31	FRMD4A	-0.0242906994626173	0.0132663553553266	-1.83100021158896	0.0671005114966222	0.254761942010126	0.59386544921538	CERAD
RAB31	PICALM	0.00655669588993204	0.0113571405418984	0.577319252653719	0.563723810242278	0.851950208259149	0.0695857865832917	CERAD
RAB31	CD163	0.00513032926304297	0.0203569905245758	0.252018060176892	0.801027104253408	0.963289661557258	0.0162431007256986	CERAD
RAB31	GPNMB	-0.0152674320399034	0.0212641449255028	-0.717989465054514	0.472763782567119	0.851599348744558	0.0697646793576614	CERAD
RAB31	MKI67	0.00252422952322145	0.0253117191593919	0.099725724172506	0.920562077406273	0.984856561795071	0.00662701717454164	CERAD
RAB31	ERN1	-0.0132142827133082	0.0391696294570339	-0.337360421747244	0.735845216473956	0.981897763230611	0.00793372929681578	CERAD
RAB32	AIF1	0.0169350427079121	0.0403977723664551	0.419207340303111	0.675064608034422	0.958970078553247	0.0181949433214548	CERAD
RAB32	CCL3	-0.0836444306259546	0.0751589877652445	-1.11289990875361	0.265751419254704	0.930821599507307	0.0311335475619325	CERAD
RAB32	HIF1A	-0.0693746435503847	0.0627759024274263	-1.10511583056233	0.269109401899232	0.628469377573493	0.201715878638091	CERAD
RAB32	HIST	0.0311258416660183	0.0606735697990857	0.513004950410671	0.607947857837472	0.932686732721703	0.0302642009435197	CERAD
RAB32	HSPA1A	-0.00969897386579205	0.0470729853949338	-0.20604118868645	0.836758737583532	0.998476096826227	0.000662327529110016	CERAD
RAB32	IFI44L	-0.00415414692209042	0.0738560997307984	-0.0562464974082312	0.955145440190863	0.992091805350685	0.00344813761154648	CERAD
RAB32	TMEM163	0.0370160846696485	0.0640705831300422	0.577739156744024	0.563440238548274	0.946709502887303	0.02378326349654	CERAD
RAB32	FRMD4A	-0.0334025206037511	0.0519273608731232	-0.643254732035491	0.52005882428195	0.796750530062498	0.0986776389265342	CERAD
RAB32	PICALM	-0.0213358024462867	0.037531777817115	-0.568473003070941	0.569713832113764	0.855444696574548	0.0678080618082734	CERAD
RAB32	CD163	0.014692385165004	0.045965610250293	0.319638640387904	0.749242279033926	0.945948333647852	0.024132583497154	CERAD
RAB32	GPNMB	0.0150937603293024	0.0484402408533175	0.311595484733613	0.755347966179365	0.952171070919743	0.0212850174958051	CERAD
RAB32	MKI67	-0.0471680358752372	0.0767989332839493	-0.61417566440464	0.539099252720163	0.900858448232381	0.0453434442940991	CERAD
RAB32	ERN1	-0.0417114274304486	0.0434326844392344	-0.960369545861391	0.336869259675387	0.94510653000172	0.0245192361633849	CERAD
RAB33A	ERN1	0.04681744819017	0.0630499957689921	0.742544826833989	0.457757302647274	0.965716830872805	0.0151501994826936	CERAD
RAB33B	AIF1	-0.0113577008330872	0.0360281815998053	-0.315244909089405	0.752575710034428	0.978111389226942	0.00961168409589668	CERAD
RAB33B	HIST	0.111130329870491	0.0650970357702528	1.7071488517957	0.0877943890505045	0.618974969788179	0.208326912696623	CERAD
RAB33B	HSPA1A	0.00478157872121669	0.0386608895733129	0.123679997382092	0.901568649820863	0.998476096826227	0.000662327529110016	CERAD
RAB33B	IFI44L	-0.0492870801004076	0.071626021009989	-0.68811696371538	0.491379128714532	0.878395935825095	0.056309682289268	CERAD
RAB33B	TMEM163	-0.0775802520893551	0.0702536789168498	-1.10428739512954	0.269468488909699	0.875318699335183	0.0578337936491091	CERAD
RAB33B	FRMD4A	0.0691298762307741	0.0551613768775447	1.2532297078849	0.210122121313232	0.515355496328308	0.287893087790432	CERAD
RAB33B	PICALM	0.0328229786673051	0.0334733806699151	0.980569575298543	0.32680504394501	0.695193746629106	0.157894143085119	CERAD
RAB33B	CD163	-0.0320388558796298	0.0431905604123585	-0.741802272851784	0.458207143301949	0.846164936991708	0.0725449747344741	CERAD
RAB33B	GPNMB	0.00326454428883658	0.048930082517017	0.0667185526961094	0.946805764304688	0.994371664275287	0.0024512598935828	CERAD
RAB33B	ERN1	-0.0654035782574512	0.0336042964159866	-1.94628619649768	0.0516203707555515	0.687314315833155	0.162844610226552	CERAD
RAB34	AIF1	-0.0667018333069396	0.0564257297530515	-1.18211733545781	0.237159146794658	0.836505840451541	0.0775310224636653	CERAD
RAB34	HIST	-0.135960738818383	0.0803326366352204	-1.69247200780627	0.0905560129308259	0.622472972176709	0.205879500921933	CERAD
RAB34	HSPA1A	-0.0455882087689407	0.0670160646405406	-0.68025792044737	0.496341163660606	0.998476096826227	0.000662327529110016	CERAD
RAB34	FRMD4A	-0.0403382695181597	0.0676455330130546	-0.596318303979879	0.550962605425795	0.815131023833089	0.0887725773285064	CERAD
RAB34	PICALM	-0.0112882623795609	0.0489117127830338	-0.230788531770175	0.817479091073283	0.954516804854663	0.0202164211818872	CERAD
RAB34	CD163	-0.000658119250904077	0.0700075785062967	-0.00940068582496228	0.992499448393709	0.99782247871102	0.000946716602295826	CERAD
RAB34	GPNMB	-0.0979221945758518	0.0688290873279822	-1.42268622725209	0.154827134947241	0.627228939855056	0.202573911851991	CERAD
RAB34	ERN1	-0.042214025360448	0.0786730702629	-0.536575288334145	0.591561017514144	0.974203079620909	0.011350501883677	CERAD
RAB35	AIF1	-0.0857742000551953	0.029944258286519	-2.86446233646773	0.00417717826871204	0.239198773935684	0.621241050746886	CERAD
RAB35	HIST	-0.0355129014486426	0.0581110270561269	-0.611121558982983	0.541119108210231	0.930452247730686	0.0313059106355461	CERAD
RAB35	HSPA1A	-0.0839636490619902	0.0450788437968363	-1.86259544367203	0.0625192058813062	0.886544416701291	0.0522995009597972	CERAD
RAB35	IFI44L	0.00539138059541674	0.074595086067166	0.0722752781672816	0.942382838397104	0.990156598044065	0.0042961142023466	CERAD
RAB35	TMEM163	0.0179749551733324	0.0626164413255271	0.287064464105922	0.774062961068734	0.969842900480975	0.0132986090119191	CERAD
RAB35	FRMD4A	-0.0676879222987563	0.0411402585357605	-1.64529647376716	0.0999086866843138	0.326438304594979	0.486198886382082	CERAD
RAB35	PICALM	-0.0386187782106077	0.0233378092511442	-1.65477306781545	0.0979705390391291	0.390840707753671	0.408000208944877	CERAD
RAB35	CD163	-0.0419902180447399	0.0356573790884415	-1.17760247999694	0.238955120721952	0.705221644114895	0.151674367139284	CERAD
RAB35	GPNMB	0.0294491262288694	0.0577996212010458	0.509503792878431	0.61039914042124	0.907167651890914	0.0423124444032722	CERAD
RAB35	ERN1	-0.0890239847238967	0.0383299956173827	-2.32256704677326	0.0202024227122497	0.519228388956972	0.28464157038661	CERAD
RAB37	AIF1	0.107280478184158	0.0949581680421436	1.12976566835773	0.258574978135963	0.844488423576611	0.0734062994514773	CERAD
RAB37	HSPA1A	0.22176252743648	0.0920939521587764	2.40800315588744	0.0160400423659706	0.684675735171779	0.164515063205753	CERAD
RAB37	PICALM	0.0615579277383687	0.0641525232120541	0.959555831263114	0.337278807691395	0.705323861951982	0.151611423203785	CERAD
RAB37	CD163	0.263859313396735	0.089256595467516	2.9561884140289	0.00311466758130897	0.0936803401502638	1.02835154102371	CERAD
RAB37	ERN1	0.169853358537467	0.105011312030608	1.61747677705388	0.105775404573162	0.799082342582472	0.0974084658842415	CERAD
RAB38	AIF1	-0.0248744954205656	0.0795257168400344	-0.312785554270457	0.754443591129446	0.978490475767887	0.00944339723294119	CERAD
RAB38	HSPA1A	-0.0399741193385374	0.0783410050201338	-0.510257933610425	0.60987076958409	0.998476096826227	0.000662327529110016	CERAD
RAB38	PICALM	-0.0597218595125987	0.0590605475526233	-1.01119718640241	0.311922062177161	0.682991671047637	0.165584592424041	CERAD
RAB38	CD163	-0.0656498151904004	0.0727353722026697	-0.902584440036601	0.366746487780647	0.798786270775299	0.0975694082201747	CERAD
RAB38	ERN1	0.10449499816746	0.0733909161893884	1.42381378504401	0.154500384167636	0.846272140075963	0.0724899561950814	CERAD
RAB39A	AIF1	-0.0549314569084081	0.0546635971333323	-1.00490014907769	0.314944932665138	0.875807774674969	0.0575912038305219	CERAD
RAB39A	CCL3	0.112245525618126	0.0788830840898691	1.42293530879507	0.15475490940645	0.889716275737354	0.0507484647332197	CERAD
RAB39A	HIF1A	-0.073938641048674	0.0728481808751694	-1.01496894171418	0.310120632691067	0.665634164149288	0.176764395670546	CERAD
RAB39A	HIST	0.0947826024242207	0.0646310665196074	1.4665176907682	0.142507305277922	0.708623251784562	0.149584601429803	CERAD
RAB39A	HSPA1A	-0.0191636498665125	0.063637716797732	-0.301136665971578	0.763310282515336	0.998476096826227	0.000662327529110016	CERAD
RAB39A	IFI44L	0.0774195504516485	0.0613069692318608	1.2628181008076	0.206654558098565	0.709366496344634	0.149129327276897	CERAD
RAB39A	TMEM163	-0.0206258443317173	0.0320210211728055	-0.644134495911525	0.519488222935083	0.938310492529155	0.0276534272082657	CERAD
RAB39A	FRMD4A	-0.0867531644405494	0.022205227070284	-3.90688031092672	9.34954364379643e-05	0.00257900771678063	2.58854735838543	CERAD
RAB39A	PICALM	-0.00251526132811222	0.01975220974588	-0.12734075632408	0.898670703973433	0.978202422966872	0.00957126578396662	CERAD
RAB39A	CD163	-0.0125328616943895	0.0223187136468113	-0.561540503306742	0.574429126890472	0.899990842858619	0.0457619093564569	CERAD
RAB39A	GPNMB	0.0366177616501689	0.0749780555652447	0.488379718227084	0.625280905068612	0.911423149790081	0.040279944704188	CERAD
RAB39A	MKI67	0.0858586226825324	0.0970974696914269	0.884251906413099	0.3765602438334	0.826576522539454	0.0827169342543644	CERAD
RAB39A	ERN1	-0.0165326452329291	0.0481578058430696	-0.343301463667252	0.731371679803882	0.981897763230611	0.00793372929681578	CERAD
RAB3A	HSPA1A	0.0826824159702768	0.0685116502167765	1.20683731465616	0.22749480252918	0.985622450998613	0.00628941249117482	CERAD
RAB3A	ERN1	0.0620865063736488	0.0784079624770076	0.791839303206674	0.428454381987232	0.962599073326448	0.0165545607444738	CERAD
RAB3D	AIF1	-0.018680137813909	0.0534936480738017	-0.349202914486917	0.726936978324587	0.971280166987137	0.012655479230834	CERAD
RAB3D	HSPA1A	0.0184557092873177	0.0619772197017652	0.2977821427958	0.765869444589048	0.998476096826227	0.000662327529110016	CERAD
RAB3D	FRMD4A	0.0158765418745608	0.0554796855030881	0.286168562972065	0.774749020438584	0.919644801851424	0.0363798795918607	CERAD
RAB3D	PICALM	-0.0123482772388954	0.0407693624763055	-0.302881293424002	0.76198032784561	0.934957345178789	0.0292082021499874	CERAD
RAB3D	CD163	-0.00347548768490999	0.0575058390975829	-0.0604371267239899	0.951807489837526	0.99295000439568	0.00307261793129826	CERAD
RAB3D	ERN1	-0.0306823821521183	0.0488189962418492	-0.628492687561987	0.529681235459349	0.972256130994171	0.0122193095345355	CERAD
RAB3GAP1	AIF1	0.0265372116873372	0.0228809723527124	1.15979387931	0.24613273668563	0.839639051594135	0.0759073705929314	CERAD
RAB3GAP1	CCL3	-0.0112913893852138	0.0373822149683251	-0.302052443783262	0.762612084501894	0.982483757163203	0.00767462083314858	CERAD
RAB3GAP1	HIF1A	0.0178187508431053	0.0153482037000855	1.16096653336742	0.245655509604097	0.604605407160039	0.21852797312038	CERAD
RAB3GAP1	HIST	0.0140332610392951	0.0184048090089419	0.762477949783511	0.445774798598967	0.903485191070601	0.0440789615192408	CERAD
RAB3GAP1	HSPA1A	0.00471852091784649	0.0286919024048435	0.164454794640942	0.869373130811051	0.998476096826227	0.000662327529110016	CERAD
RAB3GAP1	IFI44L	0.0156742255021581	0.0194698437749068	0.80505142636837	0.420790004147577	0.845769289309897	0.0727480885499516	CERAD
RAB3GAP1	TMEM163	-0.00159357895509844	0.0187346339800352	-0.0850605865477091	0.932213224080857	0.992547539312343	0.00324868298642762	CERAD
RAB3GAP1	FRMD4A	-0.0116428899429572	0.0107085584762219	-1.08725090952343	0.276925937273066	0.590727111896646	0.228613096389719	CERAD
RAB3GAP1	PICALM	0.0215855647801911	0.0086861938141245	2.48504295921778	0.0129535801714881	0.108286571552901	0.965425396209979	CERAD
RAB3GAP1	CD163	0.00389311170455406	0.0100517810546757	0.387305660895103	0.698529935166814	0.932047130060882	0.0305621264787849	CERAD
RAB3GAP1	GPNMB	0.010693101350077	0.018783793044115	0.569272740865676	0.569171062810135	0.892041712550132	0.049614837208189	CERAD
RAB3GAP1	MKI67	-0.0176781199249388	0.0218847129485236	-0.807783952502397	0.41921496473029	0.844188732801134	0.0735604485745846	CERAD
RAB3GAP1	ERN1	-0.00773637950518394	0.0294497746531999	-0.262697409276893	0.792783813773856	0.988102593543814	0.00519796077999502	CERAD
RAB3GAP2	AIF1	-0.0184171836399713	0.0232407453573851	-0.792452365737872	0.428096956086776	0.909802782987747	0.0410527390444531	CERAD
RAB3GAP2	CCL3	-0.0159854310853098	0.0417073366626532	-0.383276237814148	0.701514955990905	0.973251158792867	0.0117750705206168	CERAD
RAB3GAP2	HIF1A	-0.0118797482631388	0.0165064946078149	-0.719701459661482	0.471708827351326	0.779096208779573	0.108408908999921	CERAD
RAB3GAP2	HIST	-0.0375181831589906	0.0218040886009847	-1.72069485891267	0.0853062097864436	0.616288476726396	0.210215952569383	CERAD
RAB3GAP2	HSPA1A	0.00786486466714843	0.0325461412336778	0.24165275418304	0.809049241304745	0.998476096826227	0.000662327529110016	CERAD
RAB3GAP2	IFI44L	-0.0280603776466404	0.0241445866036336	-1.16218091066498	0.24516198701796	0.737515447701379	0.132228878697317	CERAD
RAB3GAP2	TMEM163	-0.0206372610401342	0.0207825509211814	-0.993009044866618	0.320705546668857	0.894555471932784	0.0483927233947196	CERAD
RAB3GAP2	FRMD4A	-0.0115801201480081	0.012781564143234	-0.906001802145485	0.364934898574468	0.680700952923809	0.167043641419403	CERAD
RAB3GAP2	PICALM	0.00852020983701202	0.0102588055005899	0.830526501016332	0.40624117083818	0.759740151940466	0.119334920712492	CERAD
RAB3GAP2	CD163	0.0188638939487343	0.0124606134669241	1.5138816398412	0.13005586154934	0.570651258393888	0.243629220695441	CERAD
RAB3GAP2	GPNMB	-0.00685273772765322	0.0199186355933978	-0.344036502677152	0.730818834614753	0.943554637946681	0.0252329462974574	CERAD
RAB3GAP2	MKI67	-0.0220742808103173	0.0246307708113571	-0.896207470703231	0.370141966436989	0.824478751967112	0.0838205322842799	CERAD
RAB3GAP2	ERN1	0.0249046953132758	0.0282826066133449	0.880565771527039	0.378552891609736	0.955881001573773	0.0195961700425167	CERAD
RAB3IL1	AIF1	-0.0444936069817159	0.039899719072676	-1.11513584596103	0.264792212607767	0.848568721268817	0.0713129806187915	CERAD
RAB3IL1	HIF1A	0.0261802155426294	0.0757128125832238	0.345783159407161	0.729505682212581	0.909972402026949	0.0409717789197397	CERAD
RAB3IL1	HIST	-0.0259195670116623	0.0594962500577085	-0.435650431523357	0.663090374736084	0.938562379298228	0.0275368577419246	CERAD
RAB3IL1	HSPA1A	-0.0505515754987808	0.0526823082717219	-0.95955506045879	0.337279195794045	0.998476096826227	0.000662327529110016	CERAD
RAB3IL1	IFI44L	-0.0167700669185942	0.0705088780919555	-0.237843337922966	0.812002604182007	0.969400829515401	0.0134966129877107	CERAD
RAB3IL1	TMEM163	-0.0988248685384915	0.0672190220786593	-1.47019200045557	0.14150976066232	0.78888908664003	0.102984051855466	CERAD
RAB3IL1	FRMD4A	0.014261570381688	0.054215721083004	0.26305230469689	0.79251026492789	0.92801395127489	0.0324454947766591	CERAD
RAB3IL1	PICALM	-0.0785130583252941	0.0471611874324483	-1.66478120250371	0.0959564154990907	0.386177715076386	0.413212791402293	CERAD
RAB3IL1	CD163	-0.0192253350132166	0.0477973465454276	-0.402225989573385	0.687517716846611	0.930296431627367	0.031378644879318	CERAD
RAB3IL1	GPNMB	-0.0961393895737967	0.0580825644517838	-1.65521943600829	0.0978799940793213	0.527990451942461	0.277373931076406	CERAD
RAB3IL1	ERN1	-0.0206599094042939	0.0552691744490162	-0.37380528314842	0.708549188604355	0.981897763230611	0.00793372929681578	CERAD
RAB3IP	AIF1	0.0670746068362664	0.0766853491564151	0.87467303173458	0.381751837855423	0.89832929348966	0.0465644382422779	CERAD
RAB3IP	PICALM	0.041933706472476	0.0623728119280723	0.672307455383502	0.501387984492181	0.81834881908821	0.0870615399540462	CERAD
RAB3IP	ERN1	-0.0273095547691033	0.0714127603410903	-0.382418417082103	0.702151031781454	0.981897763230611	0.00793372929681578	CERAD
RAB40B	AIF1	-0.163355641541785	0.0652959433696057	-2.50177320537534	0.0123573057110519	0.393093130579595	0.40550454553998	CERAD
RAB40B	HSPA1A	-0.19066078623278	0.0812062093618193	-2.34785969855186	0.0188816321043407	0.712782855780253	0.147042754719744	CERAD
RAB40B	FRMD4A	-0.123676131840295	0.0642091663184708	-1.92614448888613	0.0540863348810161	0.221640423593757	0.654351028498348	CERAD
RAB40B	PICALM	-0.0608269993217231	0.0508546373273912	-1.1960954303957	0.231659320661856	0.602006282132197	0.220398976713749	CERAD
RAB40B	CD163	0.0408560125491814	0.0808392432645539	0.505398255838149	0.613279143649504	0.910732907958775	0.040608970565149	CERAD
RAB40B	ERN1	-0.178432880322363	0.0576797499520163	-3.09350994882608	0.00197803920791213	0.176959602785108	0.752125865219593	CERAD
RAB40C	AIF1	0.0237448829008333	0.0400957291543977	0.592204790924195	0.553713461655274	0.936724163066031	0.0283882768758495	CERAD
RAB40C	HIST	0.0154591681000202	0.0643192129275108	0.240350703878218	0.810058390751099	0.967350102949357	0.0144163177875783	CERAD
RAB40C	HSPA1A	-0.0326667793529347	0.0495751105118307	-0.65893507882628	0.509937458746143	0.998476096826227	0.000662327529110016	CERAD
RAB40C	FRMD4A	-0.0307454027764397	0.0531208202259408	-0.578782530948677	0.562735919826648	0.822014455226809	0.0851205452701206	CERAD
RAB40C	PICALM	-0.0122212455478916	0.0153945845155333	-0.793866540247333	0.427273130441637	0.771971467448542	0.112398751165105	CERAD
RAB40C	CD163	-0.00911601846543516	0.044703036425764	-0.203923920930375	0.838412951643342	0.970059390839464	0.0132016757087437	CERAD
RAB40C	GPNMB	0.0573732142126374	0.0600815805291098	0.954921853043459	0.339617217660188	0.778376400655468	0.108810339775257	CERAD
RAB40C	ERN1	-0.0187090608082935	0.0435130070748339	-0.429964786761751	0.667221256452168	0.980065234718472	0.00874501600611862	CERAD
RAB42	AIF1	0.02688604578601	0.113704047182134	0.236456365910557	0.813078562268813	0.983484299128692	0.00723256899954998	CERAD
RAB42	HSPA1A	0.0516015303037819	0.117620830593099	0.438710813752827	0.660871090554759	0.998476096826227	0.000662327529110016	CERAD
RAB42	GPNMB	-0.044874121415385	0.108606851220488	-0.41317947174699	0.679475127146396	0.929825390732147	0.0315985987161672	CERAD
RAB42	ERN1	0.08857559674418	0.0851526550984776	1.04019770894688	0.298248055712999	0.940085220012285	0.0268327752263627	CERAD
RAB43	AIF1	0.0182876964522065	0.0414670664225998	0.441017367031287	0.659200424165067	0.954739879588694	0.0201149365284385	CERAD
RAB43	HIST	-0.108701957726259	0.067470513200191	-1.61110317041357	0.107157237473915	0.659344016118839	0.180887930900547	CERAD
RAB43	HSPA1A	-0.0207366872150831	0.0416163563758416	-0.498282142429961	0.618285192657374	0.998476096826227	0.000662327529110016	CERAD
RAB43	TMEM163	-0.021096302858838	0.0631452362348531	-0.334091756033274	0.738310320756951	0.969630336379811	0.013393805392876	CERAD
RAB43	FRMD4A	-0.0189505334242724	0.0489299951145658	-0.387298902848881	0.698534937682617	0.890243401694631	0.0504912365452911	CERAD
RAB43	PICALM	0.0224841826786579	0.0345470953138042	0.650827008014007	0.515158163768767	0.82576532601739	0.0831433571545445	CERAD
RAB43	CD163	-0.00151563843502815	0.0454561101501293	-0.0333428977979507	0.973401145266836	0.995326046849528	0.00203463065881299	CERAD
RAB43	GPNMB	-0.0106796496413493	0.0567375064176509	-0.188229097745946	0.850697063446849	0.973051437884287	0.0118642012539049	CERAD
RAB43	ERN1	-0.0302940238501617	0.031646451405008	-0.957264480066406	0.338433778768378	0.94510653000172	0.0245192361633849	CERAD
RAB4A	AIF1	0.00928800029129854	0.0357484388573455	0.259815549662529	0.795006055862575	0.98330613025876	0.00731125329261331	CERAD
RAB4A	CCL3	0.03681580738171	0.0692110619198012	0.531935305722813	0.594770803499896	0.966058918605711	0.0149963857532058	CERAD
RAB4A	HIF1A	0.0127349768166358	0.0632730402717747	0.201270189672184	0.840487310775873	0.951972102408282	0.0213757784513099	CERAD
RAB4A	HIST	0.0267221743578149	0.0491196638682493	0.544021930392078	0.586426381703097	0.931736641673627	0.0307068250179315	CERAD
RAB4A	HSPA1A	-0.0261171521970157	0.0407575979784999	-0.640792232427258	0.521657680257056	0.998476096826227	0.000662327529110016	CERAD
RAB4A	IFI44L	-0.0733175086414826	0.0587302867184103	-1.24837648065661	0.211893217912948	0.713648658553398	0.146515546214897	CERAD
RAB4A	TMEM163	-0.0171065271923879	0.0517408566553723	-0.330619326740732	0.740932045842807	0.969630336379811	0.013393805392876	CERAD
RAB4A	FRMD4A	-0.0479676049695765	0.0177807501854769	-2.69772672520622	0.0069814725632304	0.0544661119721674	1.26387362544836	CERAD
RAB4A	PICALM	-0.00392500478359744	0.0144561154830843	-0.271511720295141	0.785997486659333	0.945951926979522	0.0241309337652434	CERAD
RAB4A	CD163	-7.76833889534307e-05	0.0326927258939021	-0.00237616738370294	0.998104094514761	0.999399072256591	0.00026105804935585	CERAD
RAB4A	GPNMB	-0.0112296356626322	0.0394274553710408	-0.284817662132979	0.775783840002337	0.956291298745541	0.019409795833096	CERAD
RAB4A	MKI67	-0.036863279218139	0.0635986660600206	-0.579623465425354	0.56216856533338	0.901846937969938	0.0448671649366947	CERAD
RAB4A	ERN1	-0.0347364973302896	0.0314866974458998	-1.10321183699795	0.269935182093804	0.925495971124395	0.0336254674807714	CERAD
RAB4B	AIF1	0.0189721452137602	0.0306994852341969	0.61799554842785	0.536578273023055	0.9347976890543	0.0292823699128939	CERAD
RAB4B	CCL3	-0.0398178449440687	0.103429369030282	-0.384976195034224	0.700255052459415	0.973251158792867	0.0117750705206168	CERAD
RAB4B	HIF1A	0.0466225592814161	0.0577161984492327	0.807789849888077	0.419211569206757	0.746221220716309	0.127132404840951	CERAD
RAB4B	HIST	0.0142351238036088	0.0550762728806698	0.258462002947278	0.796050370130769	0.965841663661769	0.0150940643031106	CERAD
RAB4B	HSPA1A	-0.00610756086068428	0.0357521940948608	-0.170830378814771	0.86435714133727	0.998476096826227	0.000662327529110016	CERAD
RAB4B	IFI44L	-0.030774584541704	0.0561603415481797	-0.54797716134441	0.583707584895359	0.910655867553403	0.0406457098087488	CERAD
RAB4B	TMEM163	0.0513928406182907	0.0584618922038631	0.879082744004901	0.379356413288125	0.917230641370105	0.0375214454862808	CERAD
RAB4B	FRMD4A	-0.0136494258991823	0.0401145048325176	-0.340261607520027	0.733659526785397	0.903531468265334	0.04405671719713	CERAD
RAB4B	PICALM	-0.00311038238062272	0.0261250474151079	-0.119057482698539	0.905229814977049	0.979221780231193	0.00911893534452587	CERAD
RAB4B	CD163	0.025278651275662	0.0369149857939056	0.684780197852205	0.493482632888728	0.865557322572445	0.0627041651628949	CERAD
RAB4B	GPNMB	0.0693815392119762	0.0443252498440633	1.56528252984611	0.117516677606374	0.567061036429485	0.24637019268052	CERAD
RAB4B	MKI67	-0.0410088418098183	0.0644279709650081	-0.636506802799841	0.524446148424746	0.890978398988182	0.0501328249350161	CERAD
RAB4B	ERN1	-0.00641829958294991	0.0394076536847714	-0.162869366298511	0.870621290884302	0.994473805008345	0.00240665194644095	CERAD
RAB5A	AIF1	0.0261195687819243	0.0266902752514558	0.978617437843755	0.327769039905066	0.877776595061153	0.0566160033170923	CERAD
RAB5A	CCL3	-0.0620713031766511	0.0622508015197178	-0.997116529607899	0.318707950541692	0.93310439399891	0.0300697654695507	CERAD
RAB5A	HIF1A	-0.0392186070923682	0.0210943748680753	-1.85919740867611	0.0629991619993478	0.316545877251556	0.499563338432383	CERAD
RAB5A	HIST	-0.0475717766584734	0.0487792380976607	-0.975246406334394	0.329438047873354	0.866295155583502	0.0623341142160655	CERAD
RAB5A	HSPA1A	0.0369458387249178	0.0385472196229816	0.958456643209901	0.337832544342422	0.998476096826227	0.000662327529110016	CERAD
RAB5A	IFI44L	0.0574811579899903	0.0740975021296387	0.77575027953605	0.437896446268082	0.85369546727206	0.0686970244749631	CERAD
RAB5A	TMEM163	0.0031071727200843	0.0249778084875985	0.124397331400271	0.901000686171861	0.987194025545555	0.00559748163381682	CERAD
RAB5A	FRMD4A	-0.0279137178577822	0.0154441043907758	-1.80740282191139	0.0706994942914045	0.263006012265317	0.58003432351098	CERAD
RAB5A	PICALM	-0.00309508056209347	0.0117884531189402	-0.262551882835305	0.79289599106691	0.94656176456717	0.0238510424127819	CERAD
RAB5A	CD163	0.00767797090253016	0.0130796425349284	0.58701687618959	0.55719237253586	0.894527281839049	0.0484064095164249	CERAD
RAB5A	GPNMB	-0.0189541592880497	0.0211389811861751	-0.896644881847275	0.36990844070159	0.797281206913585	0.0983884727433657	CERAD
RAB5A	MKI67	0.0554962549348084	0.0637478159057598	0.870559314798332	0.383994819271267	0.831123544720147	0.0803344144803941	CERAD
RAB5A	ERN1	-0.00982673875637664	0.0311270758994127	-0.31569745864121	0.752232155840288	0.983642994545835	0.00716249672274318	CERAD
RAB5B	AIF1	0.0143173171757712	0.0284914001210819	0.502513639727282	0.615306260306427	0.950641173513492	0.0219833797714616	CERAD
RAB5B	HIF1A	0.0465594584365298	0.0691685033757326	0.673130921795612	0.500864003273968	0.793669892355951	0.10036009422086	CERAD
RAB5B	HIST	-0.045050620060684	0.0594063591261586	-0.758346761581736	0.448243420198187	0.903737098908502	0.0439578893243443	CERAD
RAB5B	HSPA1A	0.0215393171856962	0.038566296882311	0.558501046948471	0.576502289804237	0.998476096826227	0.000662327529110016	CERAD
RAB5B	TMEM163	-0.0785935423714128	0.0627327225511875	-1.25283168297508	0.210266968641625	0.850890745871289	0.0701261996231425	CERAD
RAB5B	FRMD4A	-0.0128426135961006	0.0412709469181053	-0.311178069686273	0.755665253844206	0.912829773768004	0.0396102029760501	CERAD
RAB5B	PICALM	0.00720999457368922	0.0233438340879865	0.308860770108014	0.757427439621816	0.932896458820564	0.0301665554584585	CERAD
RAB5B	CD163	-0.0189065361427195	0.0362190197756087	-0.522005737865161	0.60166633554958	0.907776879467854	0.042020882672041	CERAD
RAB5B	GPNMB	-0.00146916082372737	0.0494524833521334	-0.0297085348225286	0.976299505123411	0.997248523199062	0.00119659815371886	CERAD
RAB5B	ERN1	-0.00827208618108547	0.0338121292182568	-0.244648484799324	0.806728619124639	0.988221460635073	0.00514571902159841	CERAD
RAB5C	AIF1	0.0140658263144503	0.04821630740877	0.291723424508694	0.770498097708878	0.979004495821263	0.00921531380883065	CERAD
RAB5C	CCL3	-0.0452520169415279	0.0785010347923306	-0.576451215722687	0.564310235135575	0.96253974338603	0.0165813293759297	CERAD
RAB5C	HIF1A	0.0717198309960117	0.0669727119777318	1.07088139151149	0.284222763948036	0.641605118142468	0.192732180303435	CERAD
RAB5C	HIST	-0.0396524615093172	0.0570525299713599	-0.69501670704564	0.487044831488048	0.921175760703057	0.0356574983363422	CERAD
RAB5C	HSPA1A	-0.0155759400292659	0.0454478442765085	-0.342721206631948	0.731808207322306	0.998476096826227	0.000662327529110016	CERAD
RAB5C	IFI44L	0.0156731984172223	0.0591197989514593	0.265109129178381	0.790925394824214	0.965849442290849	0.0150905666262035	CERAD
RAB5C	TMEM163	-0.00966836445566513	0.0537583141882315	-0.179848728548517	0.857271327428986	0.978862943252858	0.00927811223760845	CERAD
RAB5C	FRMD4A	-0.0574337668345645	0.0473644857756869	-1.21259137292369	0.225286088892135	0.534592809297321	0.271976887149809	CERAD
RAB5C	PICALM	0.000409344488117668	0.0331799308302759	0.0123371109545579	0.990156659344887	0.998095349194398	0.000827968080401042	CERAD
RAB5C	CD163	-0.00118006789406189	0.0390609548000188	-0.0302109331454775	0.975898829123242	0.995527775301511	0.00194661861808515	CERAD
RAB5C	GPNMB	0.0160713766521707	0.0462303056777625	0.347637256915246	0.728112622449599	0.943533255315006	0.0252427882968458	CERAD
RAB5C	MKI67	-0.106323667061522	0.0701515842226822	-1.5156274550268	0.129613580727931	0.68556568729183	0.163950927071922	CERAD
RAB5C	ERN1	0.00291938756143888	0.0413014430643122	0.0706848803537682	0.943648554465189	0.999615042698009	0.000167217019794894	CERAD
RAB6A	AIF1	0.0317447613901549	0.0290385874529721	1.09319234076263	0.274309359206926	0.856363753891371	0.0673417227625795	CERAD
RAB6A	CCL3	-0.00476884702655403	0.0421879894794442	-0.113038025404781	0.910000408483783	0.990128529574081	0.00430842554222428	CERAD
RAB6A	HIF1A	-0.035875340202948	0.01935731333762	-1.85332228585803	0.063836178762953	0.318234760389333	0.497252384649292	CERAD
RAB6A	HIST	-0.0226707902858564	0.0197514887012591	-1.14780159757838	0.251050477669589	0.820313181860438	0.0860203095836719	CERAD
RAB6A	HSPA1A	-0.0316921248030296	0.0296377649611333	-1.06931561285375	0.284927477762957	0.996949400327308	0.00132688353016553	CERAD
RAB6A	IFI44L	-0.030460824749279	0.0229230508533182	-1.32882943654377	0.18390424816963	0.684559895381569	0.164588547390171	CERAD
RAB6A	TMEM163	-0.0179530069833576	0.0201604826724889	-0.890504819502975	0.373194881713033	0.911338234020749	0.0403204090791764	CERAD
RAB6A	FRMD4A	-0.0197373995696794	0.011937473841973	-1.6533983513565	0.0982498181820455	0.323350802348218	0.490326057076626	CERAD
RAB6A	PICALM	0.0156253793227336	0.00957923374126939	1.63117215267606	0.102853999476088	0.403430319706881	0.39423146560126	CERAD
RAB6A	CD163	0.00453952143593669	0.0114555127296302	0.396273963730581	0.691902932366666	0.930757384292127	0.0311635095607095	CERAD
RAB6A	GPNMB	0.0195382601142008	0.0198458526119486	0.984500917961942	0.32486928032986	0.773193785072655	0.111711645486085	CERAD
RAB6A	MKI67	0.0243844317520666	0.0263534529960792	0.925284127119678	0.354818133093157	0.819052276530856	0.086688378234284	CERAD
RAB6A	ERN1	0.0110153681816078	0.0313452704779432	0.351420422081189	0.725272963593732	0.981897763230611	0.00793372929681578	CERAD
RAB7A	AIF1	0.000964799027238233	0.0184190280926336	0.0523805611450308	0.95822546281016	0.995173476748617	0.00210120726661739	CERAD
RAB7A	CCL3	-0.0114005139914192	0.0418603692353025	-0.272346235823565	0.785355808231539	0.982483757163203	0.00767462083314858	CERAD
