## Supplementary Tables S1-17 for "Plasticity of Human Microglia and Brain Perivascular Macrophages in Aging and Alzheimer’s Disease": TableS9_dreamlet_meta_AD.csv (part 22 of 51)

ID	assay	estimate	std.error	statistic	p.value	FDR	log10FDR	coef
RAB7A	HIF1A	-0.0398308946140042	0.0231360177430125	-1.72159682173626	0.0851425793390311	0.367153294615822	0.435152570337682	CERAD
RAB7A	HIST	-0.00882168445788246	0.0180296967991536	-0.48928634553059	0.624638986658095	0.932944875209723	0.0301440165959447	CERAD
RAB7A	HSPA1A	0.0812917743796208	0.0540709830839463	1.50342697216016	0.132728975583715	0.954884011197168	0.0200493785275683	CERAD
RAB7A	IFI44L	0.00675841682025128	0.0204371622459418	0.330692526629685	0.740876747890438	0.95835082896662	0.0184754771503925	CERAD
RAB7A	TMEM163	-0.011161212909864	0.0198416319901048	-0.562514863466382	0.573765279645074	0.946709502887303	0.02378326349654	CERAD
RAB7A	FRMD4A	-0.017181305427657	0.0106885029331407	-1.6074566789316	0.107954225246325	0.342898491319242	0.464834425684617	CERAD
RAB7A	PICALM	0.00682458576120237	0.00895963698960904	0.761703378062883	0.446237058738369	0.786792295992279	0.104139901198586	CERAD
RAB7A	CD163	0.000920439613489839	0.0114470871024606	0.0804081951374329	0.935912609234431	0.98853285805755	0.00500889050214065	CERAD
RAB7A	GPNMB	0.0257518630291045	0.0167140859422781	1.5407281689252	0.123382958051426	0.582282580976785	0.234866201646765	CERAD
RAB7A	MKI67	-0.0209164274355	0.0228985166158675	-0.913440280275888	0.361011028859632	0.820945517412862	0.085685664162035	CERAD
RAB7A	ERN1	0.0210055053015328	0.0495457420956841	0.423961866611392	0.671593623937205	0.980065234718472	0.00874501600611862	CERAD
RAB7B	ERN1	0.0607903799575231	0.109619309000979	0.554559050878345	0.579196304585092	0.973830847109517	0.0115164728407857	CERAD
RAB8A	AIF1	0.0194426742622355	0.0306134997984927	0.635101324259331	0.525362333431505	0.934411196441989	0.0294619663320181	CERAD
RAB8A	CCL3	0.00692683483446026	0.0822750438221281	0.0841912020057444	0.932904413136403	0.993666626999421	0.0027592960240993	CERAD
RAB8A	HIF1A	0.111542191543758	0.0600477392382154	1.8575585518925	0.063231729092876	0.317144651860402	0.498742607889724	CERAD
RAB8A	HIST	-0.0541820430590142	0.0535408350135351	-1.01197605613205	0.3115495019509	0.858264021828584	0.0663790925884511	CERAD
RAB8A	HSPA1A	0.0443936146867891	0.0458066050577843	0.969153130444558	0.33246879212738	0.998476096826227	0.000662327529110016	CERAD
RAB8A	IFI44L	0.00897716175281495	0.0638895637664799	0.140510612744626	0.888256567918062	0.982546047588535	0.00764708701362005	CERAD
RAB8A	TMEM163	-0.000747487117133669	0.0588443034329364	-0.0127027948930616	0.98986490864459	0.998162477314904	0.000798760057329117	CERAD
RAB8A	FRMD4A	-0.0150142823921481	0.0480915619777861	-0.312202011635291	0.754887003399476	0.912829773768004	0.0396102029760501	CERAD
RAB8A	PICALM	0.000135855936287409	0.0322301845807936	0.00421517710973234	0.99663678522254	0.999294483520399	0.000306510050646846	CERAD
RAB8A	CD163	0.0355094495807872	0.0404705306019742	0.87741497461501	0.380261282493957	0.805214279306847	0.0940885321326353	CERAD
RAB8A	GPNMB	0.0765581613429526	0.0378842783475178	2.02084254161248	0.0432960674301819	0.373433076506879	0.427787217430812	CERAD
RAB8A	MKI67	-0.0241106307751689	0.0692194153792108	-0.348321791553447	0.727598530056375	0.945682448741737	0.0242546711152904	CERAD
RAB8A	ERN1	0.0451219344863095	0.0366492142146191	1.23118422736362	0.218253969157725	0.89567810410626	0.0478480424898571	CERAD
RAB8B	AIF1	-0.0649284843462022	0.0482583933982108	-1.34543402243908	0.178485114388276	0.789895060459144	0.102430601988986	CERAD
RAB8B	CCL3	-0.10764467423378	0.0531148524528202	-2.02663980530486	0.0426992626123629	0.774849293401813	0.110782758666094	CERAD
RAB8B	HIF1A	-0.0774717891901297	0.0256850371939094	-3.01622258146857	0.00255945303849532	0.0526437139356698	1.27865347948394	CERAD
RAB8B	HIST	-0.0446568618126006	0.0229854953915992	-1.94282790306629	0.0520369553262406	0.533563309698894	0.272814042178387	CERAD
RAB8B	HSPA1A	0.00385580913221403	0.0351112580270767	0.109816889193789	0.912554596417958	0.998476096826227	0.000662327529110016	CERAD
RAB8B	IFI44L	0.0081998080632797	0.02540030001475	0.322823276044695	0.746829084281309	0.959943521959777	0.0177543178174691	CERAD
RAB8B	TMEM163	0.00973791045873476	0.0239878535120308	0.40595172276881	0.684778073010782	0.964860872863363	0.0155353047948296	CERAD
RAB8B	FRMD4A	-0.0379827120130084	0.015274671382289	-2.48664675411934	0.0128953371204333	0.0836906346663187	1.07732313866511	CERAD
RAB8B	PICALM	0.0168702443453403	0.0123895778186907	1.36164803936177	0.17330898678003	0.527477680175857	0.277795912488172	CERAD
RAB8B	CD163	-0.00268239531936314	0.0147085064778196	-0.182370339463642	0.855292101132924	0.974896258818826	0.0110415962190138	CERAD
RAB8B	GPNMB	-0.00775396223305708	0.021873417251401	-0.354492493968241	0.722969828248468	0.943533255315006	0.0252427882968458	CERAD
RAB8B	MKI67	-0.025637525188788	0.0271719076977052	-0.943530556411878	0.345409593421054	0.817095684091693	0.0877270834433152	CERAD
RAB8B	ERN1	-0.00921009229394129	0.0335860390136769	-0.274223831223169	0.783912615156372	0.987987978448472	0.00524833974967494	CERAD
RAB9A	AIF1	0.012009149159782	0.0355126527458885	0.338165364488926	0.73523857504859	0.974343640510156	0.0112878451169221	CERAD
RAB9A	HIF1A	0.0748647445517559	0.0807270670241346	0.927380955502495	0.353728775082144	0.70099850277655	0.154282909617617	CERAD
RAB9A	HIST	0.00147328264107823	0.0619431389539942	0.023784436274249	0.981024554592618	0.996072808528885	0.00170891540496771	CERAD
RAB9A	HSPA1A	0.0175515846003821	0.0495828616842864	0.353984905351772	0.723350195569149	0.998476096826227	0.000662327529110016	CERAD
RAB9A	IFI44L	-0.00222984992683539	0.0683237754200083	-0.0326365150802598	0.973964450507793	0.994395995451954	0.00244063331715664	CERAD
RAB9A	TMEM163	-0.0904672339365094	0.0579611512907937	-1.56082534459385	0.118564965749722	0.775181252648411	0.110596739014306	CERAD
RAB9A	FRMD4A	0.0501576321322303	0.0515696342503841	0.972619504895106	0.33074244494923	0.645668770093541	0.189990219175777	CERAD
RAB9A	PICALM	0.0228793850784423	0.0307485895917716	0.744079171831831	0.456828579115619	0.792306625204187	0.101106712522751	CERAD
RAB9A	CD163	-0.0597272814669892	0.0401572877388645	-1.48733355338599	0.136926736796999	0.578705915097673	0.237542078581415	CERAD
RAB9A	GPNMB	0.0323072438205174	0.0486119146907132	0.664595172316663	0.506309457897467	0.867307042879701	0.0618271269506552	CERAD
RAB9A	ERN1	0.0392412229581876	0.0403055111248065	0.973594475372777	0.33025793051187	0.944067933284611	0.0249967535948042	CERAD
RABAC1	AIF1	0.105133729556212	0.0399719683388951	2.63018645128642	0.00853380501432603	0.343851641372216	0.463628898216841	CERAD
RABAC1	CCL3	0.0264229295665348	0.0712794803386858	0.370694755923946	0.710864896665995	0.976959912138045	0.0101232564392891	CERAD
RABAC1	HIF1A	0.0411083444423941	0.0703001837628763	0.584754437926553	0.558712844234668	0.829089097334052	0.0813987958655017	CERAD
RABAC1	HIST	-0.045530777148456	0.0672767521227474	-0.676768359230309	0.498552936393656	0.926001378373899	0.0333883668604709	CERAD
RABAC1	HSPA1A	0.0277427207288302	0.0701632894219341	0.395402224687565	0.692546067484501	0.998476096826227	0.000662327529110016	CERAD
RABAC1	IFI44L	0.0639150494473117	0.07569835695178	0.844338662304464	0.398480187342023	0.833865767422589	0.0789038548293866	CERAD
RABAC1	TMEM163	0.0365033744862168	0.0639210824464315	0.571069404477125	0.567952597132115	0.946709502887303	0.02378326349654	CERAD
RABAC1	FRMD4A	-0.00426969998332712	0.0642130451162215	-0.0664927192846755	0.946985554052379	0.982149276398265	0.00782249898590047	CERAD
RABAC1	PICALM	0.0767237428511038	0.0540906117321183	1.4184299344048	0.15606528124883	0.504075677968483	0.297504257092512	CERAD
RABAC1	CD163	0.035236462507443	0.0589026877961263	0.598214849369918	0.54969658445957	0.891654042653344	0.0498036170481755	CERAD
RABAC1	GPNMB	-0.0107338348295787	0.047242066666627	-0.227209256219126	0.82026103048536	0.965215458782198	0.0153757310959885	CERAD
RABAC1	MKI67	-0.0304301295573241	0.0832519825487454	-0.365518377169057	0.714724491411478	0.940054629746351	0.0268469073492445	CERAD
RABAC1	ERN1	0.0787755785258744	0.0887378782109607	0.887733402173506	0.374684174018449	0.953321825703863	0.0207604639648947	CERAD
RABEP1	AIF1	-0.0280012824155965	0.0221298306177081	-1.26531842467832	0.205757204426661	0.813236858713459	0.0897829458565501	CERAD
RABEP1	CCL3	-0.0384729177816463	0.0353441561642083	-1.088522742003	0.276364402431199	0.93310439399891	0.0300697654695507	CERAD
RABEP1	HIF1A	-0.0210678638242153	0.0194070472946009	-1.08557801217275	0.277665732051043	0.634823133093908	0.197347255842864	CERAD
RABEP1	HIST	0.017179849715122	0.0181647961218472	0.945777183508237	0.344262245434129	0.870351270960589	0.0603054321511129	CERAD
RABEP1	HSPA1A	-0.0796751152249617	0.0317275974682962	-2.5112243467088	0.0120313208179912	0.681905704324242	0.166275676550264	CERAD
RABEP1	IFI44L	0.0323866190179228	0.019594962835521	1.65280328877244	0.0983709045524054	0.560899373133015	0.251115045362251	CERAD
RABEP1	TMEM163	-0.0287086071247223	0.0201980937757015	-1.42135230401093	0.15521436501692	0.80311798449519	0.0952206486799226	CERAD
RABEP1	FRMD4A	-0.0207705935171518	0.0119177792247823	-1.74282415585956	0.0813643354795022	0.286507082274911	0.542864638077404	CERAD
RABEP1	PICALM	0.0188955921228326	0.0103129053835022	1.83222781749364	0.066917486089716	0.316279426523825	0.499929057334269	CERAD
RABEP1	CD163	0.00450455755513198	0.0117339979837912	0.383889409334683	0.701060416206317	0.933058332849205	0.0300912042249853	CERAD
RABEP1	GPNMB	0.0129997809946109	0.0180806371911405	0.71898909630136	0.472147637976013	0.851599348744558	0.0697646793576614	CERAD
RABEP1	MKI67	0.0179857644835693	0.021631835545723	0.831448835932253	0.4057201204295	0.836659125631208	0.0774514476348556	CERAD
RABEP1	ERN1	-0.0634645614761026	0.0285230704502372	-2.22502558365258	0.0260795207303469	0.562793919695253	0.24965060323634	CERAD
RABEP2	AIF1	-0.0600452049910532	0.0423211760749379	-1.41879811857618	0.155957881370017	0.777770273222821	0.109148659828322	CERAD
RABEP2	HIF1A	-0.0541544674322062	0.0580351194585377	-0.933132695124303	0.350751459946423	0.699301550897366	0.155335508588845	CERAD
RABEP2	HIST	0.0156947296134743	0.0578293511280238	0.271397297519887	0.786085480341221	0.964618655512834	0.0156443431730673	CERAD
RABEP2	HSPA1A	-0.0167015519266147	0.04562111015848	-0.36609262397597	0.714295961266986	0.998476096826227	0.000662327529110016	CERAD
RABEP2	IFI44L	0.0265337346476021	0.0726495764023542	0.365229034518394	0.714940446680872	0.950635051119652	0.0219861767578504	CERAD
RABEP2	TMEM163	-0.0304200330698374	0.0659020990353907	-0.461594296920669	0.644372285132662	0.956871891955232	0.0191462026005213	CERAD
RABEP2	FRMD4A	0.0162040246881293	0.0617181126032488	0.262548934253642	0.792898263989643	0.92801395127489	0.0324454947766591	CERAD
RABEP2	PICALM	-0.0329255601881628	0.0374424822262522	-0.879363712833053	0.37920410058953	0.738323511217289	0.131753301658324	CERAD
RABEP2	CD163	0.0754389389763652	0.0439160006071838	1.71780075447091	0.0858329638753222	0.48552410001141	0.313789208099537	CERAD
RABEP2	GPNMB	0.0735329088717691	0.0484671364818465	1.51717048312337	0.129223646561516	0.59366033259541	0.2264619689457	CERAD
RABEP2	MKI67	0.0124216220179052	0.0746367206099761	0.166427757227116	0.86782033144337	0.976769687102812	0.0102078266719506	CERAD
RABEP2	ERN1	-0.0617545450370974	0.0432854332136582	-1.42668192165884	0.153671598885026	0.846272140075963	0.0724899561950814	CERAD
RABEPK	AIF1	0.00307234222090197	0.0447172671543578	0.0687059477560798	0.945223683769482	0.994218030202463	0.00251836516962647	CERAD
RABEPK	HSPA1A	-0.0239164329043034	0.0577915529288448	-0.413839595792662	0.678991583621944	0.998476096826227	0.000662327529110016	CERAD
RABEPK	FRMD4A	-0.0725411473423633	0.0504347118202488	-1.43831787124913	0.150343883446123	0.422679387856868	0.373988930212824	CERAD
RABEPK	PICALM	-0.0585489892644241	0.0340346864665975	-1.72027408925555	0.0853826310365495	0.36338626445203	0.439631492507973	CERAD
RABEPK	CD163	-0.0180268527518645	0.0496290916643643	-0.363231567359282	0.716431908319477	0.937415927884823	0.0280676715393855	CERAD
RABEPK	GPNMB	-0.0205499725610519	0.0647748623369091	-0.317252276881219	0.751052185813533	0.950614400714719	0.0219956109295769	CERAD
RABEPK	ERN1	-0.0103960257786042	0.0475778219206749	-0.2185057104114	0.827035109546548	0.988930025960565	0.00483443682982945	CERAD
RABGAP1	AIF1	-0.0547178821756107	0.0218677563042745	-2.50221748469526	0.0123418083182898	0.393093130579595	0.40550454553998	CERAD
RABGAP1	CCL3	0.0471649698028531	0.0385615762791054	1.22310793162285	0.221288933244792	0.903834793642797	0.0439109442659135	CERAD
RABGAP1	HIF1A	0.0400547860404559	0.0183013212163521	2.1886281087	0.0286238810878016	0.211240818044489	0.675222159345257	CERAD
RABGAP1	HIST	-0.00456837773993158	0.0191719142974419	-0.238284903064748	0.811660129774391	0.967350102949357	0.0144163177875783	CERAD
RABGAP1	HSPA1A	-0.0491212852070362	0.0292073523951813	-1.6818123239113	0.0926052382125361	0.92295839589204	0.0348178751839906	CERAD
RABGAP1	IFI44L	0.0156508684683974	0.0222871137798359	0.702238460439744	0.482530464115073	0.876757853297088	0.0571203353656898	CERAD
RABGAP1	TMEM163	-0.0162556551365637	0.0190131859582807	-0.85496745112746	0.392569167218226	0.920381266438531	0.0360322296004947	CERAD
RABGAP1	FRMD4A	-0.027999507837208	0.0117546730157531	-2.38198951171881	0.0172193878770895	0.102783768874586	0.988075461651565	CERAD
RABGAP1	PICALM	0.0261527696673466	0.00937324288378882	2.79015171073591	0.00526833488554162	0.0562027035302247	1.25024279297154	CERAD
RABGAP1	CD163	-0.000688853288829233	0.0100360233920461	-0.0686380712678661	0.945277713822468	0.990206692107833	0.00427414290487499	CERAD
RABGAP1	GPNMB	0.0122502485099754	0.018459246192786	0.663637527883609	0.506922332233349	0.867307042879701	0.0618271269506552	CERAD
RABGAP1	MKI67	-0.0305472414763354	0.0230460101379514	-1.32548937076232	0.185008892556949	0.7288458506584	0.137364314325972	CERAD
RABGAP1	ERN1	-0.0205443210891471	0.0270383262266977	-0.759822221127787	0.447360858452361	0.965716830872805	0.0151501994826936	CERAD
RABGAP1L	AIF1	-0.0287126460299588	0.0204972953799238	-1.40080169104074	0.161273382830907	0.783147564892509	0.106156398120362	CERAD
RABGAP1L	CCL3	0.00237323135638238	0.0315134611739471	0.0753084957340195	0.939969262061722	0.993845322387163	0.0026812019818763	CERAD
RABGAP1L	HIF1A	0.0355062002254003	0.0172572197009739	2.05746932823696	0.0396411023386146	0.253855304739034	0.595413756841534	CERAD
RABGAP1L	HIST	0.00995769607577355	0.0154720281758474	0.643593455402181	0.519839095251124	0.930452247730686	0.0313059106355461	CERAD
RABGAP1L	HSPA1A	-0.0304444234134732	0.0298639900525745	-1.01943589452973	0.307996072576777	0.998476096826227	0.000662327529110016	CERAD
RABGAP1L	IFI44L	0.00844345775262348	0.0178088483228506	0.474115877655583	0.635417276786159	0.92842548038465	0.0322529489586906	CERAD
RABGAP1L	TMEM163	0.00153569250781328	0.01584036324838	0.0969480613375661	0.922767641109624	0.991240961628676	0.00382075965687423	CERAD
RABGAP1L	FRMD4A	-0.030250558302114	0.00954009880483405	-3.17088522047443	0.00151975179692442	0.0187713636882851	1.72650417592504	CERAD
RABGAP1L	PICALM	0.0277685028063337	0.0081869516981502	3.39180000446416	0.000694351024494907	0.0128718567332296	1.8903588026811	CERAD
RABGAP1L	CD163	0.0130024291671911	0.00980390048307358	1.32625062745586	0.184756694769575	0.642279185533421	0.192276152023656	CERAD
RABGAP1L	GPNMB	0.0180199060548148	0.0152546612314343	1.18127212275828	0.237494638003816	0.705634273283215	0.151420333295327	CERAD
RABGAP1L	MKI67	-0.00118951434665678	0.0173408933835074	-0.0685959091235808	0.945311275244892	0.992939526496624	0.00307720075795753	CERAD
RABGAP1L	ERN1	0.00358991336311386	0.0276459824358951	0.129852985743519	0.896682741194986	0.997638818594977	0.0010266605984798	CERAD
RABGEF1	AIF1	-0.0369113371062506	0.046447023095398	-0.794697585471473	0.426789437225996	0.909802782987747	0.0410527390444531	CERAD
RABGEF1	CCL3	0.0652563220285356	0.0740208438575262	0.881593867723795	0.377996472485146	0.93310439399891	0.0300697654695507	CERAD
RABGEF1	HIF1A	-0.0353478521068785	0.0586027837713862	-0.603177013651316	0.546390937575223	0.822607525290976	0.0848073218419221	CERAD
RABGEF1	HIST	-0.00489879415957324	0.0596281549683898	-0.082155722614094	0.934522882601359	0.991812870900807	0.0035702601052759	CERAD
RABGEF1	HSPA1A	0.0352583996548517	0.0533563426746054	0.660809903517481	0.50873423083738	0.998476096826227	0.000662327529110016	CERAD
RABGEF1	IFI44L	-0.0154724498069882	0.0505724570584204	-0.305946175190078	0.759645627795784	0.963616084068914	0.0160959596449695	CERAD
RABGEF1	TMEM163	0.0018250641360394	0.0557130560973459	0.0327582843929888	0.973867344576068	0.996626993905555	0.00146735402482385	CERAD
RABGEF1	FRMD4A	0.00655369808347713	0.0342631296846978	0.191275523975385	0.848309736087829	0.951618976021027	0.0215369063793571	CERAD
RABGEF1	PICALM	-0.0345297670790787	0.0328949699077651	-1.04969748189153	0.293857221862829	0.66513091313104	0.177092867095575	CERAD
RABGEF1	CD163	-0.0586868375945786	0.0410283085839564	-1.4303986593668	0.152602632817928	0.603534920960475	0.219297596251518	CERAD
RABGEF1	GPNMB	0.0297348705414338	0.0427424680046062	0.695675096211789	0.486632325026099	0.859566448904959	0.0657205444833016	CERAD
RABGEF1	MKI67	-0.0568564731270383	0.0769110843110007	-0.73924940255856	0.45975556723758	0.862205557364715	0.0643891822185591	CERAD
RABGEF1	ERN1	0.0177556440815323	0.0508358342597086	0.349274175197417	0.726883484297886	0.981897763230611	0.00793372929681578	CERAD
RABGGTA	AIF1	0.0280958419477738	0.0419511234845843	0.669727998061796	0.503031200228123	0.928436783645357	0.0322476616050213	CERAD
RABGGTA	HSPA1A	0.00861479562758972	0.0514423140705784	0.167465165267843	0.86700405452672	0.998476096826227	0.000662327529110016	CERAD
RABGGTA	PICALM	0.0176484424927853	0.0437717307102137	0.403192704661943	0.686806466108457	0.908086632195478	0.0418727174593999	CERAD
RABGGTA	CD163	-0.0692921444459959	0.0583701858705021	-1.18711536399293	0.235182118885862	0.701456232850874	0.153999421462899	CERAD
RABGGTA	ERN1	0.0723469000820256	0.0513355337679368	1.40929478612361	0.15874801989597	0.851203255639197	0.0699667239782628	CERAD
RABGGTB	AIF1	-0.0340962629117198	0.0337021467894421	-1.01169409547528	0.311684339549821	0.874314066374825	0.0583325344220561	CERAD
RABGGTB	CCL3	-0.0459551923957131	0.0686129122798394	-0.669774695006149	0.503001427168494	0.956523459869598	0.0193043739200422	CERAD
RABGGTB	HIF1A	0.0956220611791521	0.071420384340641	1.33886231587722	0.180615499537954	0.529938268347206	0.275774717715469	CERAD
RABGGTB	HIST	-0.0315479724347585	0.0619494450243905	-0.509253511832713	0.610574538795125	0.932944875209723	0.0301440165959447	CERAD
RABGGTB	HSPA1A	-0.00148839934856468	0.0442166586618044	-0.033661506626922	0.973147074826376	0.998476096826227	0.000662327529110016	CERAD
RABGGTB	IFI44L	-0.0369276063720401	0.0731388396087188	-0.504897350977907	0.61363093479796	0.919995885527896	0.036214114933278	CERAD
RABGGTB	TMEM163	-0.09163833916921	0.0621173678292446	-1.47524504613776	0.140146674816978	0.78888908664003	0.102984051855466	CERAD
RABGGTB	FRMD4A	0.00615814640010914	0.0459405128568059	0.134046096074368	0.893366123928734	0.965292695356748	0.0153409802268205	CERAD
RABGGTB	PICALM	0.008205718400174	0.0304650134728399	0.269348917488238	0.787661191861178	0.945951926979522	0.0241309337652434	CERAD
RABGGTB	CD163	-0.0109977267086014	0.0354108324472309	-0.310575209577187	0.756123575695496	0.947921371806515	0.0232276850319326	CERAD
RABGGTB	GPNMB	-0.0260777168525458	0.0426071481695494	-0.612050277309643	0.54050449358271	0.878835432212557	0.0560924418468962	CERAD
RABGGTB	MKI67	-0.000212703465435344	0.0798538305775288	-0.00266366013874354	0.997874709213257	0.999873765527032	5.48263955993548e-05	CERAD
RABGGTB	ERN1	0.0135453160670726	0.0374918280112989	0.361287160044329	0.717884791228174	0.981897763230611	0.00793372929681578	CERAD
RABIF	AIF1	0.0267536434217415	0.0389572410037298	0.686743792230566	0.492244195436779	0.92833865967639	0.0322935634381781	CERAD
RABIF	HSPA1A	-0.108847711399536	0.0541656135170515	-2.00953528136943	0.0444803969378382	0.818492281496236	0.0869854116941885	CERAD
RABIF	FRMD4A	0.00497936185753848	0.0648465198820129	0.0767868787191408	0.938793089183097	0.979368214984725	0.00905399494792243	CERAD
RABIF	PICALM	-0.00324803908302266	0.0399231725487545	-0.0813572388080164	0.935157854819463	0.985818493021962	0.00620303915140973	CERAD
RABIF	CD163	-0.00198481618487345	0.0511193368980215	-0.0388271113303559	0.969028229411834	0.994147605249031	0.00254912929885043	CERAD
RABIF	GPNMB	0.0768065627017649	0.0535925746765475	1.43315679765943	0.151813032849845	0.62229370422641	0.206004592770247	CERAD
RABIF	ERN1	-0.0639141386527175	0.0411717833378081	-1.55237722224252	0.120571990317953	0.820042362380909	0.0861637119174319	CERAD
RABL2A	AIF1	-0.00983228532131708	0.0560670852907463	-0.175366443080284	0.860791706501535	0.983484299128692	0.00723256899954998	CERAD
RABL2A	HSPA1A	0.0780675585926462	0.0638427986523659	1.2228091537424	0.2214017872815	0.981373622011446	0.00816561944337483	CERAD
RABL2A	FRMD4A	0.0254084479026354	0.0568403853745876	0.447013997797332	0.654864953169482	0.869631748995163	0.0606646131700315	CERAD
RABL2A	PICALM	0.0776838501846469	0.0368463112945161	2.10832095413059	0.0350032366368127	0.210540360949988	0.676664636846692	CERAD
RABL2A	CD163	0.0397515093034952	0.0603018816367332	0.659208439679608	0.509761928111666	0.875214166896948	0.0578856611256185	CERAD
RABL2A	ERN1	-0.0123110244162836	0.0548451257217517	-0.224468888607197	0.822392472565224	0.988545108373898	0.00500350857499169	CERAD
RABL2B	AIF1	0.0300937197784428	0.0415088668264817	0.72499497286309	0.468455114490565	0.922230681434316	0.0351604334547499	CERAD
RABL2B	HSPA1A	0.0534558501123997	0.0463088767971007	1.15433268542904	0.248363801070073	0.99194433521002	0.003512698399674	CERAD
RABL2B	FRMD4A	0.0362275270968957	0.0487081038298214	0.743767961558699	0.457016865911819	0.753755367638876	0.122769582145133	CERAD
RABL2B	PICALM	0.0321184449987644	0.0342190370048483	0.938613351223581	0.347929295416942	0.714070514890864	0.146258899266033	CERAD
RABL2B	CD163	0.121297271103469	0.0546987457230451	2.21755123449504	0.0265854460314171	0.296278959924132	0.528299188591804	CERAD
RABL2B	GPNMB	0.0740556624173898	0.0690964318223662	1.07177260046905	0.283822182622336	0.743792919568608	0.128547960162202	CERAD
RABL2B	ERN1	0.0404185215603916	0.0499247658227029	0.809588605862053	0.4181766588952	0.961863812868107	0.0168864139359765	CERAD
RABL3	AIF1	-0.0177900045416033	0.0427167641187	-0.416464236199376	0.677070332207926	0.959110386871784	0.0181314057069359	CERAD
RABL3	HSPA1A	0.0217119891977248	0.048262042543556	0.44987713021325	0.652799038766944	0.998476096826227	0.000662327529110016	CERAD
RABL3	FRMD4A	0.0148479763452233	0.0535345870836162	0.277352962899146	0.781509095475645	0.922784082727688	0.0348999053117068	CERAD
RABL3	PICALM	-0.0230187201588801	0.0404502122049624	-0.569063025979779	0.569313369074786	0.855109331366188	0.0679783543087152	CERAD
RABL3	CD163	-0.10468386139176	0.041029963528805	-2.55140030329948	0.0107291015361341	0.192189960011872	0.71626930358387	CERAD
RABL3	GPNMB	-0.12993054667238	0.066170058684309	-1.96358518121113	0.0495782172930228	0.39222223942056	0.406467785008361	CERAD
RABL3	ERN1	-0.0401725268189881	0.0473866777295404	-0.847759934728341	0.396571680197675	0.960670860296249	0.017425382405941	CERAD
RABL6	AIF1	0.0137961260706032	0.0361754485618653	0.381367104460634	0.702930866771239	0.966139537668587	0.0149601447407467	CERAD
RABL6	HIF1A	0.0763414180477732	0.0626273145597983	1.21897958717167	0.222851940248143	0.580003365652653	0.2365694862989	CERAD
RABL6	HIST	-0.0314750272806861	0.0611205805663318	-0.514966104527221	0.606576706055869	0.932199145118225	0.030491299676988	CERAD
RABL6	HSPA1A	-0.0243663288556132	0.0380930457489705	-0.639652943904379	0.522398254121432	0.998476096826227	0.000662327529110016	CERAD
RABL6	IFI44L	-0.129909502639539	0.0557133029475324	-2.33175015241657	0.0197138387567334	0.308793491560212	0.510331861863742	CERAD
RABL6	TMEM163	-0.0809841889372235	0.054251276063337	-1.49276099685981	0.135499760237495	0.788037942495122	0.10345287157192	CERAD
RABL6	FRMD4A	-0.0220405175577548	0.0370424693533844	-0.595006702914126	0.551838990476213	0.816129694727273	0.0882408201325754	CERAD
RABL6	PICALM	-0.00904366414819748	0.0285477344423959	-0.316790958191304	0.751402225448866	0.931097932428141	0.0310046377336513	CERAD
RABL6	CD163	-0.00215459139119593	0.0355308505863632	-0.0606400172143041	0.951645903020783	0.99295000439568	0.00307261793129826	CERAD
RABL6	GPNMB	0.0510914631040115	0.0459461594124474	1.11198550123365	0.266144384276979	0.730594319565269	0.136323708788555	CERAD
RABL6	MKI67	0.101344113680003	0.0663802057511034	1.52672189748852	0.126830179920447	0.680207964718627	0.167358287115002	CERAD
RABL6	ERN1	0.00525289831778304	0.0356461133623283	0.147362442137505	0.882845948663851	0.995256307332437	0.00206506143942543	CERAD
RAC1	AIF1	-0.00856530607356678	0.0232464709509277	-0.368456188109058	0.712533107583602	0.968708290291165	0.0138069835167118	CERAD
RAC1	CCL3	-0.0133169507111777	0.0395035902946641	-0.337107351808893	0.736035975537529	0.979490545098251	0.00899975184022499	CERAD
RAC1	HIF1A	7.92768611114693e-05	0.0241920169510189	0.00327698435694633	0.997385349455227	0.999302142123329	0.000303181626142274	CERAD
RAC1	HIST	-0.0122069499541599	0.0211151633751535	-0.578112976787287	0.563187846433793	0.931736641673627	0.0307068250179315	CERAD
RAC1	HSPA1A	-0.0180173200721449	0.0366622605473293	-0.491440511391419	0.623114917353642	0.998476096826227	0.000662327529110016	CERAD
RAC1	IFI44L	0.0265759618386141	0.0215629401072034	1.23248321919403	0.217768631305791	0.717490780935837	0.144183674823122	CERAD
RAC1	TMEM163	-0.00831498200359748	0.0210020088025272	-0.395913651964421	0.692168729447664	0.965819363265917	0.0151040918790964	CERAD
RAC1	FRMD4A	-0.0634478467876673	0.0128465076185553	-4.93891792785957	7.85572642641394e-07	7.31936993247258e-05	4.13552630236068	CERAD
RAC1	PICALM	-0.00109272765646026	0.010120709652387	-0.107969469927688	0.914019910072834	0.981262682621126	0.00821471704233322	CERAD
RAC1	CD163	0.0176333173349129	0.013845404337166	1.27358630383793	0.202810068687557	0.660673248745248	0.180013277810313	CERAD
RAC1	GPNMB	0.00486539095914352	0.0211254217202192	0.230309767235882	0.817851071442522	0.965085908039237	0.0154340257994436	CERAD
RAC1	MKI67	-0.0405929482623638	0.0243325868540603	-1.66825453067643	0.0952652099941649	0.648561367902662	0.18804892400467	CERAD
RAC1	ERN1	-0.0881224829918235	0.0425957050644031	-2.06881146487858	0.0385637821488937	0.634146207092591	0.19781060077265	CERAD
RAC2	AIF1	0.0495220760023791	0.0624776843532238	0.792636227079114	0.427989795629781	0.909802782987747	0.0410527390444531	CERAD
RAC2	CCL3	0.0857790711588294	0.0815374681489238	1.0520202933228	0.292790239176377	0.93310439399891	0.0300697654695507	CERAD
RAC2	HIF1A	0.0392897961195026	0.0912928896840747	0.4303708235709	0.666925915549952	0.885135920128163	0.0529900345799382	CERAD
RAC2	HIST	-0.0547741886833057	0.0689556977967744	-0.794338835417716	0.426998201339059	0.895569613930308	0.0479006501602981	CERAD
RAC2	HSPA1A	0.03745521329672	0.074383558756861	0.503541561101569	0.614583567539372	0.998476096826227	0.000662327529110016	CERAD
RAC2	IFI44L	0.0190948409866667	0.0801758544140606	0.238161989369683	0.811755457041132	0.969400829515401	0.0134966129877107	CERAD
RAC2	TMEM163	-0.0391631218926825	0.0694997403163769	-0.563500262222622	0.57309428158241	0.946709502887303	0.02378326349654	CERAD
RAC2	FRMD4A	-0.0221669890845779	0.0740583614485418	-0.299317844075989	0.764697540742814	0.914725274351638	0.0387093209589002	CERAD
RAC2	PICALM	-0.021567562147214	0.0546761388575348	-0.394460227036347	0.693241285898362	0.90982843007483	0.0410404965765095	CERAD
RAC2	CD163	-0.0247633266883775	0.0574105240864954	-0.431337757012439	0.666222800475374	0.921550116604864	0.0354810415918406	CERAD
RAC2	GPNMB	0.0663322212647939	0.0559693416838884	1.18515278667086	0.235957043334511	0.704781575419412	0.151945457885269	CERAD
RAC2	MKI67	-0.174311295416068	0.0911358597113707	-1.91265321870135	0.0557924618074916	0.576887852312412	0.238908606004992	CERAD
RAC2	ERN1	0.0459591639915801	0.0624829275505416	0.735547545437982	0.462006095001214	0.966908870700747	0.0146144554069386	CERAD
RACGAP1	AIF1	0.0138119227095185	0.0539699828315979	0.255918604840319	0.798013688316559	0.983484299128692	0.00723256899954998	CERAD
RACGAP1	HSPA1A	0.0520051161964936	0.054192670310748	0.959633764091885	0.337239569723549	0.998476096826227	0.000662327529110016	CERAD
RACGAP1	FRMD4A	-0.01219500070721	0.0540424964482723	-0.22565576182963	0.821469167540964	0.939447369139245	0.0271275454545267	CERAD
RACGAP1	PICALM	0.0724973175911011	0.0430652528812156	1.68342951081853	0.0922919743919126	0.379422561388974	0.42087684847262	CERAD
RACGAP1	CD163	-0.0340719417801168	0.0428865579277365	-0.794466691347153	0.426923792491721	0.833092040877118	0.0793070146354218	CERAD
RACGAP1	GPNMB	0.137178067123493	0.0656153045130029	2.09064132433171	0.0365602284265314	0.347299233898707	0.459296174690767	CERAD
RACGAP1	MKI67	-0.0115525565870196	0.105238091277664	-0.109775428713724	0.912587478297589	0.982893833064143	0.00749338980211481	CERAD
RACGAP1	ERN1	0.0621302598587242	0.0433216199575512	1.43416289417623	0.151525783198727	0.846272140075963	0.0724899561950814	CERAD
RACK1	AIF1	0.081139875739516	0.0582488101473273	1.39298769424287	0.163623511931953	0.783537752314624	0.105940073570722	CERAD
RACK1	CCL3	0.00909255239107454	0.0791386077341547	0.114894015088294	0.908529128947982	0.990128529574081	0.00430842554222428	CERAD
RACK1	HIF1A	0.0124936739695514	0.0297165892587194	0.420427588804981	0.6741731172933	0.887972048556826	0.0516007046589968	CERAD
RACK1	HIST	-0.0486947624966825	0.0549542957406617	-0.886095651675368	0.375565986005121	0.881258874039922	0.0548964967498601	CERAD
RACK1	HSPA1A	0.0255748202167435	0.0860302184028697	0.297277174131763	0.766254906762472	0.998476096826227	0.000662327529110016	CERAD
RACK1	IFI44L	0.0522583403888215	0.0629910584718749	0.829615212961605	0.406756372740024	0.838864703736909	0.076308078692936	CERAD
RACK1	TMEM163	0.0226445500095711	0.0544012835736132	0.416250289001538	0.677226864324433	0.964860872863363	0.0155353047948296	CERAD
RACK1	FRMD4A	-0.0155841294190849	0.0194403718238309	-0.80163741518468	0.422762727984569	0.729094935081393	0.137215918736049	CERAD
RACK1	PICALM	0.0172315322386291	0.0186200646243441	0.925428165061273	0.35474323387913	0.719004164208501	0.143268594335426	CERAD
RACK1	CD163	-0.00607849919329769	0.0202040033293295	-0.300856176581288	0.763524168934282	0.950605400030383	0.0219997229712662	CERAD
RACK1	GPNMB	-0.0507752659028152	0.0673120187130241	-0.754326892486895	0.450652958130706	0.843711313416722	0.0738061273518296	CERAD
RACK1	MKI67	-0.164921090352418	0.0848500172741524	-1.94367774634099	0.0519343238255066	0.571877011609638	0.242697360931458	CERAD
RACK1	ERN1	-0.0895448880715938	0.0942277988077468	-0.950302237817234	0.341958702155164	0.94546087071269	0.0243564403622604	CERAD
RAD1	AIF1	-0.0740406952893405	0.0387968727073826	-1.90841916171381	0.0563370621836751	0.619909020186333	0.207672044260382	CERAD
RAD1	HSPA1A	-0.0089801954732344	0.0494384510030718	-0.181643949012003	0.855862156224617	0.998476096826227	0.000662327529110016	CERAD
RAD1	PICALM	0.0262059157235659	0.0322191718390006	0.813364038483578	0.41600937112208	0.764761078676905	0.116474222910271	CERAD
RAD1	CD163	-0.0346366909002521	0.0491796947510316	-0.704288448222333	0.481253158783472	0.860261173946716	0.0653696776121375	CERAD
RAD1	ERN1	-0.0130709207570487	0.0431889905514464	-0.302644738627977	0.762160615886681	0.985226177662292	0.00646405738587248	CERAD
RAD17	AIF1	0.0337680144225834	0.0329830132271131	1.02380016616629	0.305929671894524	0.870717437035248	0.0601227582482408	CERAD
RAD17	HIST	0.0107353141602281	0.0648638831522703	0.165505264848646	0.868546306230347	0.979702719633006	0.0089056863575964	CERAD
RAD17	HSPA1A	-0.0711087167045247	0.045018891793063	-1.57953058976636	0.114214405795961	0.949560670281753	0.0224772816622857	CERAD
RAD17	FRMD4A	0.00997003704390572	0.0477358171628267	0.208858623073278	0.834558605760674	0.945351042243714	0.0244068926550122	CERAD
RAD17	PICALM	0.0522615878188821	0.0262819718704355	1.98849569113462	0.0467568950824067	0.253124174197622	0.596666376298544	CERAD
RAD17	CD163	0.0975602928527026	0.041332435695209	2.36038092630508	0.0182561780971743	0.251079646320514	0.600188491783144	CERAD
RAD17	GPNMB	0.0735038230020012	0.0631256032736698	1.16440587004513	0.244259569852548	0.710576370616319	0.148389238560129	CERAD
RAD17	ERN1	0.0277220392213011	0.0409025177734846	0.677758747635633	0.497924670886243	0.970120915175255	0.013174132207284	CERAD
RAD18	AIF1	0.00727565880908858	0.0613288700579539	0.118633504941691	0.905565719683459	0.991919490382407	0.00352357613371762	CERAD
RAD18	HSPA1A	-0.026683918678115	0.0572739210996497	-0.465899979707835	0.641287095682808	0.998476096826227	0.000662327529110016	CERAD
RAD18	FRMD4A	-0.00733832439614054	0.0609027007914558	-0.120492593937149	0.904092946085483	0.969260338707701	0.0135595578525991	CERAD
RAD18	PICALM	0.0474643431755318	0.0427814857855993	1.10945990546941	0.267231831800659	0.640165352846605	0.193707834526026	CERAD
RAD18	CD163	-0.0263105223427884	0.0529527197382161	-0.496868196248664	0.619282000329262	0.910732907958775	0.040608970565149	CERAD
RAD18	GPNMB	0.0676688136458944	0.0681643714957948	0.992729957908715	0.320841571456913	0.770681340785576	0.11312515573043	CERAD
RAD18	MKI67	0.132515705920935	0.0788080027711849	1.68150062507849	0.0926657151351473	0.646850210246897	0.189196276355588	CERAD
RAD18	ERN1	0.063528294837959	0.0449496491537048	1.41332126132342	0.157561285296374	0.849579671187386	0.0707958879725494	CERAD
RAD21	AIF1	0.041858054317044	0.0393623119454614	1.0634043644347	0.287598614381979	0.864572770762391	0.0631984464496686	CERAD
RAD21	CCL3	0.0542058533556852	0.0666085336235044	0.813797428150518	0.415761008693017	0.936955333955147	0.0282811120782535	CERAD
RAD21	HIF1A	0.0508762257440505	0.0224449421228903	2.26671227154401	0.0234078082775127	0.187458589507841	0.727094655053624	CERAD
RAD21	HIST	0.000693044012915975	0.0459678867726828	0.0150766994433128	0.987970990000803	0.997561463401427	0.0010603363492557	CERAD
RAD21	HSPA1A	-0.0136729538624783	0.0394078539204658	-0.34696012348385	0.72862127683869	0.998476096826227	0.000662327529110016	CERAD
RAD21	IFI44L	0.0677390452479563	0.0612700246971805	1.10558214367871	0.268907422079568	0.761751689361815	0.118186573955042	CERAD
RAD21	TMEM163	-0.0072066453457634	0.0529224085884818	-0.136173797413519	0.891683888827155	0.984572432310867	0.00675232848900015	CERAD
RAD21	FRMD4A	-0.0211638109711841	0.0155049819864055	-1.36496843335517	0.172262971664099	0.459481292632177	0.337732165827392	CERAD
RAD21	PICALM	0.0324997480951654	0.0133487138240284	2.43467262266603	0.0149052683676007	0.118654969702082	0.925714067231799	CERAD
RAD21	CD163	0.0276520668610422	0.014149678817456	1.95425403062356	0.0506711823713266	0.390463715363189	0.408419317611789	CERAD
RAD21	GPNMB	0.0023419489827058	0.0238308142776176	0.0982739807135089	0.921714738535632	0.986345749418209	0.00597082264127726	CERAD
RAD21	MKI67	-0.00991797752151652	0.0917413601100996	-0.108108027934335	0.913910000109066	0.98332584208247	0.00730254730553859	CERAD
RAD21	ERN1	-0.0160165185331738	0.0360148757111678	-0.444719528164505	0.656522455097752	0.980045753024797	0.00875364897855145	CERAD
RAD23A	AIF1	0.00662189826884305	0.0327236258459469	0.202358329728404	0.839636602515864	0.983484299128692	0.00723256899954998	CERAD
RAD23A	CCL3	0.0782952787834103	0.0760114812157313	1.03004542907403	0.302988680417711	0.93310439399891	0.0300697654695507	CERAD
RAD23A	HIF1A	0.0982879753980452	0.067410373357928	1.45805416142953	0.14482561475407	0.47482182574845	0.323469326397607	CERAD
RAD23A	HIST	0.0166183753063492	0.0563381188489268	0.294975686904139	0.768012452817574	0.959399083127063	0.0180007009139483	CERAD
RAD23A	HSPA1A	-0.00253608881689177	0.0538950733476088	-0.0470560416633015	0.962468562171301	0.998476096826227	0.000662327529110016	CERAD
RAD23A	IFI44L	-0.0558268716806798	0.0600741373612862	-0.929299597677728	0.352733843666255	0.807013249432823	0.0931193350321703	CERAD
RAD23A	TMEM163	0.0022331456673207	0.062437501008414	0.035766096196255	0.97146886707685	0.996547047654175	0.00150219314586179	CERAD
RAD23A	FRMD4A	-0.00627572195897357	0.0598755062744913	-0.104812841668567	0.91652432000106	0.972173009412273	0.0122564404781293	CERAD
RAD23A	PICALM	-0.0088280817062511	0.0412972141909951	-0.213769424383499	0.8307268695959	0.958769809201088	0.0182856499656755	CERAD
RAD23A	CD163	0.0215653029708821	0.0428883173843512	0.502824645173669	0.615087564678678	0.910732907958775	0.040608970565149	CERAD
RAD23A	GPNMB	-0.037203775148672	0.0412959937872975	-0.900905190471909	0.367638731260135	0.796452067885475	0.0988403558066361	CERAD
RAD23A	MKI67	-0.0893436654945127	0.0663622964900584	-1.34630159322315	0.178205272237021	0.721059945114027	0.142028628831124	CERAD
RAD23A	ERN1	-0.0420018715730001	0.0388039951342556	-1.08241101019832	0.27906993811125	0.9317793762169	0.0306869063521889	CERAD
RAD23B	AIF1	-0.00979243725998887	0.0259279438415682	-0.377678898096402	0.70566914562559	0.966139537668587	0.0149601447407467	CERAD
RAD23B	CCL3	-0.0364037867493405	0.0440871723071019	-0.825722876844072	0.408961311965363	0.93628062664046	0.0285939628696152	CERAD
RAD23B	HIF1A	-0.00188102507150065	0.020907999849293	-0.0899667632035236	0.928313626810647	0.975644512274398	0.0107083938911506	CERAD
RAD23B	HIST	-0.0667780985703995	0.0218307494551876	-3.05890087316865	0.0022215064296513	0.170054749932337	0.769411232942707	CERAD
RAD23B	HSPA1A	-0.0469981177559283	0.0306900797707727	-1.53137815564384	0.125675959657706	0.949808585210781	0.0223639091982863	CERAD
RAD23B	IFI44L	0.0066956376501918	0.0242611722345356	0.275981621393405	0.782562182255453	0.965849442290849	0.0150905666262035	CERAD
RAD23B	TMEM163	-0.00633344353455859	0.0240112689710227	-0.26376963009335	0.791957437699489	0.973086482763599	0.0118485602270851	CERAD
RAD23B	FRMD4A	-0.0456014445276915	0.0147384290183245	-3.09405055796616	0.00197443836786535	0.0227340872299951	1.64332247796357	CERAD
RAD23B	PICALM	0.0126730657303886	0.0112466073113174	1.12683455370898	0.259812438210207	0.632762938293278	0.1987589659296	CERAD
RAD23B	CD163	-0.000640409583946649	0.0132467848835843	-0.0483445296028215	0.961441666530006	0.993124356280052	0.00299636694796555	CERAD
RAD23B	GPNMB	-0.0153096039261879	0.0210612513553064	-0.726908561505326	0.467281972113921	0.850022059316313	0.0705698035621334	CERAD
RAD23B	MKI67	-0.0144359202369704	0.0243479994960074	-0.592899644150953	0.553248316179499	0.901846937969938	0.0448671649366947	CERAD
RAD23B	ERN1	-0.0230731072417871	0.0336985388766313	-0.684691621979713	0.493538536921214	0.96995686577322	0.0132475784896266	CERAD
RAD50	AIF1	0.0040623784023286	0.0311403300505262	0.130453928899831	0.896207301989686	0.990436779620019	0.00417324060845139	CERAD
RAD50	CCL3	0.0383421238589447	0.0704627756403069	0.544147225404101	0.58634016484865	0.966058918605711	0.0149963857532058	CERAD
RAD50	HIF1A	0.00763737519278646	0.0723917021801577	0.105500699151675	0.915978515243719	0.974156002401829	0.0113714891612918	CERAD
RAD50	HIST	0.0220108379505048	0.0506144536054417	0.434872578534333	0.663654919615985	0.938562379298228	0.0275368577419246	CERAD
RAD50	HSPA1A	0.0230129005443002	0.0397558854399458	0.578855188096939	0.562686889217016	0.998476096826227	0.000662327529110016	CERAD
RAD50	IFI44L	-0.0125691201478027	0.062985121162976	-0.199556973388679	0.841827081100291	0.974021456137038	0.0114314762022013	CERAD
RAD50	TMEM163	-0.0625017146533939	0.0558660983729	-1.11877715598111	0.263235219627818	0.875318699335183	0.0578337936491091	CERAD
RAD50	FRMD4A	-0.0228040943894874	0.0468812757153238	-0.486422223831112	0.626667836853527	0.8570557593276	0.0669909223235473	CERAD
RAD50	PICALM	0.0212047733012814	0.0279692072217623	0.758147098455558	0.448362926728936	0.788386484951081	0.103260829295534	CERAD
RAD50	CD163	0.0329668551950385	0.0425326494243693	0.775095265430373	0.438283369061522	0.839318089511736	0.0760734165980037	CERAD
RAD50	GPNMB	-0.00761027088528611	0.0463026509661141	-0.16435929102322	0.869448308758639	0.976500985849526	0.0103273139237016	CERAD
RAD50	MKI67	0.0197855852847241	0.0851215027495672	0.23243933254955	0.816196802378443	0.965977796133495	0.0150328561181776	CERAD
RAD50	ERN1	-0.0211790311556573	0.0417272821396521	-0.507558366365097	0.611763094430174	0.977420136497999	0.00991871801924207	CERAD
RAD51AP1	AIF1	0.0360438502257825	0.073990382132322	0.487142371576387	0.626157441044462	0.950641173513492	0.0219833797714616	CERAD
RAD51AP1	HSPA1A	-0.0244126528643615	0.0853109914115426	-0.286160698175388	0.77475504388888	0.998476096826227	0.000662327529110016	CERAD
RAD51AP1	PICALM	0.0879868520797751	0.0643312030060406	1.36771656627521	0.171400812387998	0.525911630662556	0.279087224553123	CERAD
RAD51AP1	MKI67	-0.116421895283137	0.0871522697640188	-1.33584467275919	0.181600048021108	0.722475608629131	0.141176810462885	CERAD
RAD51AP1	ERN1	0.0266129710243487	0.0665872640414328	0.399670588774892	0.689399157396497	0.981897763230611	0.00793372929681578	CERAD
RAD51B	AIF1	-0.00309881925765146	0.0280677119388691	-0.110405125448081	0.912088088461232	0.991919490382407	0.00352357613371762	CERAD
RAD51B	CCL3	0.0854600930659655	0.0436443787121527	1.95810080444951	0.0502181853933022	0.77784411519672	0.10910742960821	CERAD
RAD51B	HIF1A	0.0707103270705868	0.0223983407709506	3.15694487344769	0.00159431483904516	0.0389585138874369	1.40939761808694	CERAD
RAD51B	HIST	-0.0226998333998234	0.0223467570389849	-1.01579989258497	0.309724687195838	0.858264021828584	0.0663790925884511	CERAD
RAD51B	HSPA1A	-0.033807955529056	0.0396477988124704	-0.852706998665016	0.393821808796613	0.998476096826227	0.000662327529110016	CERAD
RAD51B	IFI44L	0.0342023729735094	0.0212153756621621	1.61215024038013	0.106929250285563	0.580475199510127	0.236216330526585	CERAD
RAD51B	TMEM163	0.00205175272439409	0.0229530231463035	0.0893892151511429	0.928772594222416	0.991635995854539	0.0036477169614339	CERAD
RAD51B	FRMD4A	-0.0314631769334355	0.0122756739149526	-2.56305088840061	0.0103756839635684	0.0718848668450302	1.14336252738403	CERAD
RAD51B	PICALM	0.0429332453388429	0.0109328997270205	3.92697696044297	8.6020217514474e-05	0.00270399736533753	2.56799373588866	CERAD
RAD51B	CD163	0.0291222611236292	0.0133028460762042	2.1891752303834	0.0285841062431395	0.305598969116819	0.514848115108232	CERAD
RAD51B	GPNMB	0.0291570366270021	0.0196039943062489	1.48730081082038	0.136935380476665	0.606257338107158	0.217342991680139	CERAD
RAD51B	MKI67	0.0497783896895838	0.0254414153279855	1.95658885513447	0.0503958263755873	0.571877011609638	0.242697360931458	CERAD
RAD51B	ERN1	0.0188666627835731	0.0334921426964029	0.563316087435618	0.57321966539037	0.973830847109517	0.0115164728407857	CERAD
RAD51C	AIF1	0.0110624417982816	0.0323749999302398	0.341697044698641	0.732578896381706	0.973733351849887	0.0115599544916881	CERAD
RAD51C	HIF1A	0.17003406838722	0.0971441610426208	1.75032721022336	0.0800618682495003	0.353958920314673	0.451047138301587	CERAD
RAD51C	HIST	-0.056372117574254	0.056097754011549	-1.00489081189683	0.314949429193191	0.858264021828584	0.0663790925884511	CERAD
RAD51C	HSPA1A	-0.0139423401811842	0.0496697335594442	-0.280700925534424	0.77893979880836	0.998476096826227	0.000662327529110016	CERAD
RAD51C	FRMD4A	0.0249417041835411	0.0487428171845384	0.51170009499272	0.60886091963456	0.847539193356119	0.0718402092727081	CERAD
RAD51C	PICALM	0.0487310549378803	0.0302136156135126	1.61288392495753	0.106769728225944	0.411349406303218	0.385789125170532	CERAD
RAD51C	CD163	-0.0099820113157005	0.0467955688133011	-0.213311037109634	0.831084365293318	0.969985140499091	0.0132349187736304	CERAD
RAD51C	GPNMB	0.000561956705926804	0.0491473470866763	0.0114341208475757	0.990877090296662	0.997891541510636	0.000916658595501454	CERAD
RAD51C	MKI67	0.0895269204939528	0.0719666567485039	1.24400555116539	0.213497519876334	0.733982254876563	0.134314439678409	CERAD
RAD51C	ERN1	0.0540262140031096	0.0387936995130926	1.39265434029761	0.163724342169147	0.853321474211389	0.0688873250175895	CERAD
RAD51D	AIF1	-0.0296842809684069	0.0359222153677818	-0.826348839137309	0.408606236211574	0.908205224787078	0.0418160039879369	CERAD
RAD51D	HSPA1A	0.0313314783675188	0.0482561903608661	0.649273764323664	0.516161440410013	0.998476096826227	0.000662327529110016	CERAD
RAD51D	FRMD4A	0.0411324204160756	0.0457293171816376	0.899475936907103	0.368399207379559	0.683820465999246	0.165057905385681	CERAD
RAD51D	PICALM	0.0219525194685788	0.0281286243861839	0.780433453381435	0.435135783283686	0.778467564723918	0.108759477835588	CERAD
RAD51D	CD163	0.0512570828314953	0.0431245219353281	1.18858321278004	0.234603717008801	0.7006336740466	0.154508993336948	CERAD
RAD51D	GPNMB	-0.0442356054361946	0.060025414716143	-0.736947935226811	0.461154011830898	0.846446871607656	0.0724002957850849	CERAD
RAD51D	ERN1	0.0376027780653333	0.0473404375143113	0.794305672691888	0.427017502422958	0.962599073326448	0.0165545607444738	CERAD
RAD52	AIF1	0.0869244782832728	0.0507332317154629	1.71336371337013	0.0866456476356942	0.674151208703441	0.171242682484939	CERAD
RAD52	HIF1A	-0.0118236890836863	0.0632252274743908	-0.187009039840551	0.851653545217269	0.954869344747498	0.0200560490833667	CERAD
RAD52	HIST	0.0551012746455187	0.0562014955544042	0.980423636452513	0.32687704707005	0.864416985250217	0.0632767080914688	CERAD
RAD52	HSPA1A	-0.00296699885636737	0.041343419340194	-0.0717647186352306	0.942789150846108	0.998476096826227	0.000662327529110016	CERAD
RAD52	TMEM163	-0.0467739558422342	0.0627295846663272	-0.745644277593028	0.455882328185998	0.931501906061147	0.030816252103228	CERAD
RAD52	FRMD4A	0.0260767637311665	0.047583651838457	0.548019387408416	0.583678590711485	0.836177562906984	0.0777014900221741	CERAD
RAD52	PICALM	0.0118779418516588	0.0142852410625708	0.831483473021719	0.40570056083913	0.759679674205963	0.119369493311763	CERAD
RAD52	CD163	0.0529046696776632	0.0484803965322942	1.09125901316467	0.275158927350497	0.73969428917067	0.130947734267187	CERAD
RAD52	GPNMB	0.0164614262754061	0.0575020437962304	0.28627549889775	0.774667122243617	0.956227844089168	0.0194386143756213	CERAD
RAD52	ERN1	0.0177654181718748	0.0338188812842361	0.525310640010902	0.599367262010818	0.975375898848659	0.0108279798561517	CERAD
RAD54B	PICALM	0.0396874449212583	0.0679383349580774	0.584168642722083	0.559106856185126	0.849493181722572	0.0708401025537897	CERAD
RAD54B	ERN1	0.0362055217908048	0.070500796939017	0.513547695384528	0.607568256384376	0.977388501994645	0.0099327743211991	CERAD
RAD54L	ERN1	-0.0463657452805121	0.0720731854541098	-0.64331477772734	0.520019869294463	0.972256130994171	0.0122193095345355	CERAD
RAD54L2	AIF1	-0.0478828594016446	0.0406588093349694	-1.17767490452461	0.238926235294583	0.836505840451541	0.0775310224636653	CERAD
RAD54L2	HIF1A	0.063727966067545	0.0629774911804435	1.01191655737685	0.311577951900098	0.666297772408616	0.176331638678829	CERAD
RAD54L2	HIST	-0.0499235055886827	0.0576657433575083	-0.86573939191547	0.386633092670052	0.882276929902858	0.0543950767144193	CERAD
RAD54L2	HSPA1A	-0.0616370000014265	0.0512242763724356	-1.20327712495699	0.228869098067933	0.985622450998613	0.00628941249117482	CERAD
RAD54L2	IFI44L	-0.0772325679534435	0.0645315588157041	-1.19681857018226	0.231377278512415	0.72568328260712	0.139252881541726	CERAD
RAD54L2	TMEM163	-0.0184892479656895	0.0577820763152801	-0.319982408814896	0.748981665783183	0.969630336379811	0.013393805392876	CERAD
RAD54L2	FRMD4A	-0.0792606751384935	0.0174910456012237	-4.53150011414688	5.85663055334235e-06	0.000347343319638777	3.45924104937899	CERAD
RAD54L2	PICALM	-0.0107516313544626	0.0133743918706681	-0.803896839454991	0.421456555524114	0.768198696521664	0.114526434080409	CERAD
RAD54L2	CD163	-0.0243720901293516	0.0162195061197746	-1.50264070615797	0.132931720471707	0.575052869580726	0.240292225029261	CERAD
RAD54L2	GPNMB	0.0011442378378899	0.0480007200267858	0.0238379307071098	0.980981884308707	0.997450227008381	0.00110876649326847	CERAD
RAD54L2	MKI67	-0.0566138413482837	0.0675698919676256	-0.83785602876809	0.402111566830595	0.835536483981157	0.0780345817421575	CERAD
RAD54L2	ERN1	-0.02494877888677	0.0342690416018624	-0.728026747191381	0.466597213247547	0.967762100423098	0.0142313897696623	CERAD
RAD9A	AIF1	-0.0384267872482657	0.0470308169081896	-0.817055492003891	0.41389671651435	0.908890859017559	0.0414882643822138	CERAD
RAD9A	HIST	0.0703830939144689	0.0577377757972275	1.21901290693378	0.222839293711433	0.793706510650733	0.100340057229844	CERAD
RAD9A	HSPA1A	0.00158317399819351	0.0416791632490554	0.0379847836371666	0.969699814171436	0.998476096826227	0.000662327529110016	CERAD
RAD9A	FRMD4A	-0.0266167620324181	0.0407444952479052	-0.653260320700294	0.513588468334253	0.79273099759249	0.100874159568467	CERAD
RAD9A	PICALM	-0.0135387360147843	0.0345792895338148	-0.391527304271097	0.695407510312829	0.910807444360801	0.0405734283954931	CERAD
RAD9A	CD163	-0.045788769562724	0.0491586629013254	-0.931448637133078	0.351621541824214	0.785825749042255	0.104673744824603	CERAD
RAD9A	GPNMB	-0.0244758328229936	0.0570012137523636	-0.429391432423292	0.667638387699704	0.925676933801646	0.03354055797048	CERAD
RAD9A	ERN1	-0.0103271968987742	0.0316658418022318	-0.326130502491372	0.744325619911902	0.982066632583206	0.0078590446148209	CERAD
RAD9B	PICALM	-0.0247305240263361	0.0601556539329662	-0.411108888516021	0.680992692649461	0.903861464489142	0.0438981290583322	CERAD
RAD9B	ERN1	-0.0519824707476119	0.0562772208853789	-0.923685816922015	0.355649918617055	0.949724013620169	0.02240258079063	CERAD
RADIL	AIF1	-0.0168268850947861	0.0947909696104172	-0.177515697581143	0.85910333615207	0.983484299128692	0.00723256899954998	CERAD
RADIL	HSPA1A	-0.0109269785860091	0.0857769492518568	-0.127388286495542	0.898633086732353	0.998476096826227	0.000662327529110016	CERAD
RADIL	FRMD4A	0.107585950468525	0.0866160866247926	1.24210126156554	0.214199203166587	0.521385516145972	0.282841037504573	CERAD
RADIL	PICALM	0.0661476616047361	0.0738214343878569	0.896049530238022	0.370226310435955	0.730991745595832	0.1360875270947	CERAD
RADIL	CD163	-0.0139283673856874	0.0990102095026784	-0.14067607225203	0.888125848667376	0.981984186275611	0.00789550596920013	CERAD
RADIL	ERN1	0.0407719064261787	0.0738672380894278	0.551961972326865	0.580974407530068	0.973830847109517	0.0115164728407857	CERAD
RAE1	AIF1	0.000765412938297687	0.030877040225699	0.0247890643890354	0.980223213732971	0.997648666629121	0.00102237355020443	CERAD
RAE1	HIST	0.0335474128687906	0.0560303666909967	0.598736271954137	0.549348765206587	0.93084721199116	0.0311215976809041	CERAD
RAE1	HSPA1A	0.0702350871214172	0.0477594524767989	1.47060076024818	0.141399118240409	0.955297763677653	0.0198612389229274	CERAD
RAE1	TMEM163	0.0330398748940536	0.0545363402894671	0.605832271081724	0.544626137979892	0.939643362268654	0.0270369497919764	CERAD
RAE1	FRMD4A	0.00619764275708762	0.0481777321167185	0.128641230809138	0.897641539875645	0.966049166520443	0.0150007698524718	CERAD
RAE1	PICALM	0.0291872200538545	0.0345607673122815	0.844518867018399	0.398379524958304	0.754271771784135	0.122472145217612	CERAD
RAE1	CD163	-0.0113416255047598	0.0410990246859788	-0.275958507322658	0.782579935538593	0.958153461531321	0.0185649270814839	CERAD
RAE1	GPNMB	0.00680276373936556	0.0542514094275894	0.125393308876986	0.900212185049543	0.984472981801256	0.00679619828222463	CERAD
RAE1	ERN1	0.0655822428398122	0.0434931386150787	1.50787560815571	0.131586366497313	0.831547450798288	0.0801129634836941	CERAD
RAF1	AIF1	-0.0105159418351903	0.0233635809819213	-0.450099744697848	0.65263852088416	0.953860194925339	0.0205152741657096	CERAD
RAF1	CCL3	-0.0364999333083712	0.0350194897398532	-1.04227484693568	0.297284270532955	0.93310439399891	0.0300697654695507	CERAD
RAF1	HIF1A	-0.0108513042281966	0.0182712225748606	-0.593901375988211	0.552578078660233	0.826266070548957	0.0828800805678952	CERAD
RAF1	HIST	-0.00790483178888951	0.0219984594103149	-0.359335698989129	0.719343971320327	0.948823488072413	0.0228145729111162	CERAD
RAF1	HSPA1A	0.0350486565740713	0.0283241412311239	1.23741285880746	0.215933847359404	0.978448352746858	0.00946209357166191	CERAD
RAF1	IFI44L	0.0321973230066316	0.0222609673011159	1.44635776923394	0.148076880303314	0.642729272555953	0.191971920067789	CERAD
RAF1	TMEM163	-0.0216372735490971	0.0211287125811764	-1.02406966188625	0.305802372747856	0.886509828933151	0.0523164449161187	CERAD
RAF1	FRMD4A	-0.0189380806329213	0.0112661616466937	-1.6809700789691	0.0927687265066907	0.310608548972835	0.507786595224865	CERAD
RAF1	PICALM	0.0235324478418721	0.0100311296879727	2.34594194012738	0.0189790636373687	0.141077930183656	0.850540920683105	CERAD
RAF1	CD163	0.0173535993612197	0.0105189430022544	1.64974744682051	0.0989946014945179	0.508696845419705	0.293540955549425	CERAD
RAF1	GPNMB	-0.00707365924153301	0.0179693140167363	-0.393652158059275	0.693837867423968	0.933468540785851	0.0299003138084552	CERAD
RAF1	MKI67	-0.0354821910502989	0.0223003390189168	-1.59110545450454	0.111585845203032	0.670236412629	0.173771981492881	CERAD
RAF1	ERN1	0.0689804549062541	0.0318857409337098	2.16336371325553	0.0305132162139817	0.587449140675395	0.231029727150098	CERAD
RAI1	AIF1	-0.0757785707909271	0.0513238329888876	-1.4764791789291	0.139815300685487	0.760858246116224	0.118696248175532	CERAD
RAI1	HIF1A	-0.0245473419663476	0.0803707926119727	-0.3054261525684	0.760041605907232	0.919770984672498	0.0363202949091687	CERAD
RAI1	HIST	0.0640835004384471	0.068612121634846	0.933996776538988	0.350305555769188	0.873868400576442	0.0585539646272695	CERAD
RAI1	HSPA1A	0.0272092111509296	0.0511379228630754	0.532075016495757	0.594674040152576	0.998476096826227	0.000662327529110016	CERAD
RAI1	TMEM163	-0.0199511330969867	0.070970171661228	-0.281119978013048	0.778618378557674	0.970060923412956	0.013200989577883	CERAD
RAI1	FRMD4A	-0.0366199758440589	0.0197376996502851	-1.85533149723098	0.0635489030234117	0.246119162879969	0.608854570738358	CERAD
RAI1	PICALM	0.0081200291589882	0.0163398888982799	0.496945187910242	0.619227704487684	0.878949963208807	0.0560358477030622	CERAD
RAI1	CD163	0.0203148632725088	0.0200526635936552	1.01307555366044	0.311024074061595	0.763513653058899	0.117183192536668	CERAD
RAI1	GPNMB	0.128797199081762	0.0639253721339926	2.01480562071337	0.0439250198919752	0.375345739957273	0.425568508859932	CERAD
RAI1	ERN1	0.021683779114715	0.0313409860556824	0.691866525073276	0.489021154424658	0.96995686577322	0.0132475784896266	CERAD
RAI14	PICALM	-0.0503278825769374	0.0823715302767225	-0.610986373664101	0.541208601329402	0.839931791260154	0.075755980464418	CERAD
RALA	AIF1	0.0195744792993279	0.0411333497366709	0.475878561426205	0.634160896390338	0.950641173513492	0.0219833797714616	CERAD
RALA	CCL3	-0.0338400701005138	0.0528174399706382	-0.6406987941734	0.521718397763898	0.961682898480635	0.0169681069044332	CERAD
RALA	HIF1A	0.0137360058049165	0.0254427643198664	0.539878671681562	0.589280707548808	0.845773207390182	0.072746076657669	CERAD
RALA	HIST	0.0472688476834029	0.0273700544300678	1.72702790212485	0.0841626525424543	0.616288476726396	0.210215952569383	CERAD
RALA	HSPA1A	0.046664924640155	0.0366763402766835	1.27234408580896	0.203250891181961	0.972264109007005	0.012215745872014	CERAD
RALA	IFI44L	0.00429309225047103	0.0292932676090094	0.146555594540455	0.883482805538328	0.982452062749169	0.00768863117280868	CERAD
RALA	TMEM163	-0.0211697191108317	0.0271496954770847	-0.779740573101443	0.435543591902791	0.928937279289249	0.0320136080495664	CERAD
RALA	FRMD4A	-0.000995741820541243	0.0186833119191021	-0.0532957874306631	0.957496236576851	0.985833163176928	0.00619657637962101	CERAD
RALA	PICALM	0.0435060267121803	0.014474225272211	3.00575857387734	0.00264919245661888	0.0338490788780578	1.47045314510645	CERAD
RALA	CD163	0.0201542297762287	0.0158217358994642	1.27383176563523	0.202723044802695	0.660673248745248	0.180013277810313	CERAD
RALA	GPNMB	0.00882276877024976	0.0263655269392737	0.334632749444787	0.737902137317884	0.945929069020267	0.0241414281732887	CERAD
RALA	MKI67	0.0111530631754587	0.0294320377621855	0.378942948686625	0.704730230008286	0.935785685876251	0.0288236022219564	CERAD
RALA	ERN1	0.0459415583959371	0.0374970179693045	1.22520565324809	0.220497745012536	0.898882495272979	0.0462970768873564	CERAD
RALB	AIF1	0.0309857172960584	0.0322469092834124	0.960889523511552	0.33660771897191	0.882289693440253	0.0543887940002536	CERAD
RALB	HIF1A	-0.0575062534158324	0.0657091257911708	-0.875163879041584	0.381484743873432	0.722616683842287	0.141092015620201	CERAD
RALB	HIST	-0.00962113447613395	0.0571564738209873	-0.16832974172387	0.866323877171647	0.979702719633006	0.0089056863575964	CERAD
RALB	HSPA1A	0.0139472928438462	0.0424148213929707	0.328830639521628	0.742283702778897	0.998476096826227	0.000662327529110016	CERAD
RALB	IFI44L	0.0649959467905529	0.0574011757452048	1.13231037425192	0.25750397009322	0.751394026280064	0.124132261979471	CERAD
RALB	TMEM163	0.000332540841485475	0.0636617460995081	0.00522355828829591	0.995832222442682	0.999102324797748	0.000390030473424679	CERAD
RALB	FRMD4A	-0.0318413972085171	0.0459825575958169	-0.692466858594524	0.48864419157355	0.775457705721133	0.110441884082264	CERAD
RALB	PICALM	-0.0333842827087603	0.0158882529737908	-2.10119279720879	0.0356240454342657	0.213388558461244	0.67082887043338	CERAD
RALB	CD163	0.0147756694576508	0.0336646486960489	0.438907579017301	0.660728504835428	0.921550116604864	0.0354810415918406	CERAD
RALB	GPNMB	0.0383698640895394	0.0478961879662626	0.801104758411391	0.423071001707134	0.830241201120973	0.0807957183490982	CERAD
RALB	ERN1	0.0493011466347768	0.0380231172790024	1.29660980379435	0.194765477501717	0.878028785775077	0.0564912457130968	CERAD
RALBP1	AIF1	0.0218464524910816	0.0444026078747141	0.492008319707782	0.622713462100759	0.950641173513492	0.0219833797714616	CERAD
RALBP1	CCL3	-0.0548308670391819	0.0771987041879258	-0.710256313444154	0.477545205404464	0.949748592258825	0.0223913414949343	CERAD
RALBP1	HIF1A	0.0604191348341365	0.0565741123355653	1.06796434517195	0.285536595398071	0.643391167537209	0.191524905380243	CERAD
RALBP1	HIST	0.0551287345760133	0.0552161389261075	0.998417050670437	0.318077168967924	0.858298666082082	0.0663615624298006	CERAD
RALBP1	HSPA1A	0.0162387076546539	0.0370535031981754	0.438250266588922	0.661204873633627	0.998476096826227	0.000662327529110016	CERAD
RALBP1	IFI44L	-0.0136476744871706	0.0631951744594408	-0.215960705922724	0.829018376914684	0.971063389381363	0.0127524191548448	CERAD
RALBP1	TMEM163	-0.0247971353177734	0.0558607373620232	-0.443909917569969	0.657107713945142	0.960624120439084	0.0174465128021156	CERAD
RALBP1	FRMD4A	-0.0283035726566428	0.0177925076661523	-1.59075792955741	0.111664064257679	0.350832908865405	0.454899675658581	CERAD
RALBP1	PICALM	0.0418969890532112	0.0155895946374195	2.68749701500553	0.00719897457243498	0.0701733068711937	1.15382805714551	CERAD
RALBP1	CD163	0.0323658344717928	0.035845462832379	0.902926951261373	0.3665646656048	0.798786270775299	0.0975694082201747	CERAD
RALBP1	GPNMB	0.0909346482232507	0.0386365420699228	2.35359179034917	0.0185930167394369	0.253635549070769	0.595789876644851	CERAD
RALBP1	MKI67	0.0292374309306334	0.072934386503931	0.400873063202603	0.688513582915719	0.933408299880099	0.0299283416808806	CERAD
RALBP1	ERN1	0.0613395137130908	0.0357156362614914	1.71744143836595	0.0858985457960097	0.777041356891487	0.109555865894353	CERAD
RALGAPA1	AIF1	0.00976651810614456	0.024641216144635	0.396348867231984	0.691847681837652	0.965685065017642	0.0151644852050397	CERAD
RALGAPA1	CCL3	-0.0319890502816636	0.0370835984539489	-0.862619907865421	0.388346481070504	0.93310439399891	0.0300697654695507	CERAD
RALGAPA1	HIF1A	0.0286868168686113	0.0197194099817087	1.45475026358398	0.145738411898982	0.475646255273048	0.322715918071342	CERAD
RALGAPA1	HIST	-0.00647937872663692	0.0176408464250435	-0.367294095222017	0.713399658102932	0.94819721127955	0.0231013263084394	CERAD
RALGAPA1	HSPA1A	-0.0139884963991143	0.0322161964270159	-0.434206950246422	0.664138166474554	0.998476096826227	0.000662327529110016	CERAD
RALGAPA1	IFI44L	0.0164299610962869	0.0198849735379906	0.826250086020843	0.408662241504831	0.838864703736909	0.076308078692936	CERAD
RALGAPA1	TMEM163	-0.0104068253486862	0.018899080752728	-0.550652462140735	0.581871938131687	0.947156572313745	0.0235782228222492	CERAD
RALGAPA1	FRMD4A	-0.0156279230538308	0.0110589251695785	-1.41315026679273	0.15761154595105	0.434911627262986	0.36159898141571	CERAD
RALGAPA1	PICALM	0.017937195037854	0.00844737652234784	2.12340422975116	0.03371999307345	0.20575002386627	0.686660105739077	CERAD
RALGAPA1	CD163	0.0102786522172297	0.0104553980319134	0.983095257192101	0.325560558342189	0.769942443867979	0.113541738781801	CERAD
RALGAPA1	GPNMB	0.0111661580619272	0.0183210419503403	0.60947178070949	0.542211771895127	0.878988616375049	0.0560167493602597	CERAD
RALGAPA1	MKI67	-0.0162911205567317	0.0213426137448498	-0.763314219687029	0.445276023730175	0.856552289059248	0.0672461199643911	CERAD
RALGAPA1	ERN1	0.0403289754510866	0.0293642642321318	1.37340323368146	0.169627025058645	0.856347990570443	0.0673497170130048	CERAD
RALGAPA2	AIF1	0.0734685253787038	0.0281231998626595	2.61238144085629	0.00899138724864052	0.348967773401879	0.457214677567928	CERAD
RALGAPA2	CCL3	0.0490956467358749	0.0389679630271241	1.25989769343861	0.207706270928331	0.898568951966009	0.0464485915551322	CERAD
RALGAPA2	HIF1A	0.125003684997761	0.0249965876847297	5.00082997625012	5.70840373901401e-07	0.000276324389307327	3.55858078111995	CERAD
RALGAPA2	HIST	0.0147566380998379	0.0195962996063001	0.753031868072361	0.451430764133943	0.90493294505039	0.0433836005445413	CERAD
RALGAPA2	HSPA1A	0.00664109423532418	0.0356690554520232	0.186186433903662	0.852298562128512	0.998476096826227	0.000662327529110016	CERAD
RALGAPA2	IFI44L	0.0584948948865932	0.020594215409183	2.8403555913332	0.00450632707437333	0.162675423062311	0.788678055143433	CERAD
RALGAPA2	TMEM163	-0.000660857053589759	0.0222285094033939	-0.0297301560620551	0.97628226148702	0.996626993905555	0.00146735402482385	CERAD
RALGAPA2	FRMD4A	0.0122767032593466	0.0122643514115515	1.00100713420389	0.316823359312443	0.633803097380715	0.198045642753692	CERAD
RALGAPA2	PICALM	0.0624135752614391	0.0111873431766117	5.57894526664036	2.41981360979027e-08	4.38403472615105e-06	5.35812601444247	CERAD
RALGAPA2	CD163	0.0634248713393831	0.0146002258318793	4.34410207552379	1.39846483039894e-05	0.00252454933317761	2.59781613817211	CERAD
RALGAPA2	GPNMB	0.0416555877774702	0.0198102128956987	2.10273296893819	0.0354891183918113	0.340974765665486	0.467277760414385	CERAD
RALGAPA2	MKI67	0.0507982292701896	0.0262606214424644	1.9343879344777	0.0530654488047136	0.57238310782317	0.24231319162686	CERAD
RALGAPA2	ERN1	0.0155451006324119	0.0343677585933562	0.452316393872047	0.651041067385475	0.979131647186697	0.00915891207532584	CERAD
RALGAPB	AIF1	0.0184208115045357	0.0344569481902405	0.534603685817805	0.592923934376328	0.945568910775992	0.0243068153337948	CERAD
RALGAPB	CCL3	0.0298566625506886	0.0444430800401067	0.671795530907064	0.501713874245397	0.955738105175657	0.0196610983716824	CERAD
RALGAPB	HIF1A	0.0204070565099497	0.0211122518265885	0.966597816167072	0.333745126738826	0.687146967824216	0.162950365576758	CERAD
RALGAPB	HIST	0.0393727316821651	0.0213305011063497	1.84584185274693	0.0649151716231441	0.56444677925693	0.248377000709198	CERAD
RALGAPB	HSPA1A	-0.00820624634050877	0.0324654648330472	-0.252768484378991	0.800447122819296	0.998476096826227	0.000662327529110016	CERAD
RALGAPB	IFI44L	0.00678235066640939	0.023991731731373	0.282695336141175	0.7774103917025	0.964859755275576	0.0155358078336653	CERAD
RALGAPB	TMEM163	0.0308244367603885	0.0214255911885543	1.43867380316932	0.150242964973077	0.799413759549692	0.0972283809131954	CERAD
RALGAPB	FRMD4A	-0.0128806699081386	0.0134918681334883	-0.954698769710575	0.33973005222001	0.655210992932524	0.183618824724614	CERAD
RALGAPB	PICALM	0.0213696377183568	0.0106275156434117	2.01078393439999	0.0443482837955426	0.244882693706549	0.611041906150612	CERAD
RALGAPB	CD163	0.0205107254032102	0.0120597854218377	1.70075376018462	0.0889892354303346	0.490537467659797	0.309327815243361	CERAD
RALGAPB	GPNMB	0.0241537193134382	0.0212181767938468	1.13835036573183	0.254974210784208	0.719323022158898	0.143076039745692	CERAD
RALGAPB	MKI67	0.0380920704494478	0.0253691383374467	1.50151218944718	0.13322313632338	0.689217327050031	0.161643812843822	CERAD
RALGAPB	ERN1	-0.0176674648558152	0.0363073652321244	-0.486608288507346	0.626535948674634	0.979131647186697	0.00915891207532584	CERAD
RALGDS	AIF1	-0.0962849513888593	0.0472741548676703	-2.03673554098175	0.0416765508867029	0.578387450140262	0.237781138939603	CERAD
RALGDS	HIF1A	-0.0509730554713515	0.0885420773304616	-0.575693015210238	0.56482269734429	0.832664843396203	0.0795297716469198	CERAD
RALGDS	HSPA1A	0.0217119646563843	0.0571529389640573	0.379892356367512	0.704025321489349	0.998476096826227	0.000662327529110016	CERAD
RALGDS	FRMD4A	-0.00851607248435767	0.0584929070321263	-0.145591541204823	0.884243845970174	0.964108247886378	0.0158742017605895	CERAD
RALGDS	PICALM	0.00800250345261445	0.0367511680028807	0.217748275428612	0.82762524768028	0.958101366379242	0.0185885404723105	CERAD
RALGDS	CD163	-0.0443541694343576	0.0435217472215271	-1.01912658075498	0.308142876485314	0.762619616434397	0.117692027806587	CERAD
RALGDS	GPNMB	-0.0834393628215231	0.0608648324701039	-1.37089612236274	0.170407340312348	0.644110820521611	0.191039404999725	CERAD
RALGDS	ERN1	0.0102682384757818	0.047479769655603	0.216265549522734	0.828780761120311	0.989543190605332	0.00456524538663309	CERAD
RALGPS1	AIF1	-0.051576376300482	0.051415434638499	-1.00313022078126	0.315798035175779	0.875807774674969	0.0575912038305219	CERAD
RALGPS1	HIF1A	0.0496113969667369	0.0290152109150792	1.70984099036668	0.0872952808316399	0.372948615334181	0.428351000936882	CERAD
RALGPS1	HIST	-0.177146253576547	0.0703788540191558	-2.51703805134894	0.0118346047173072	0.320463490547578	0.494221441205679	CERAD
RALGPS1	HSPA1A	-0.134152176128607	0.0571717869241209	-2.34647512953646	0.0189519309770132	0.712782855780253	0.147042754719744	CERAD
RALGPS1	FRMD4A	-0.0457402800928729	0.0184723184199626	-2.47615264380905	0.0132806784589366	0.0853712764378591	1.06868822512894	CERAD
RALGPS1	PICALM	-0.00761102850896092	0.0140751455937668	-0.540742435540524	0.588685124822492	0.865524456644011	0.0627206559971635	CERAD
RALGPS1	CD163	-0.0115224281897023	0.0173169933125643	-0.665382724456114	0.505805731600222	0.874391511818779	0.0582940669642985	CERAD
RALGPS1	GPNMB	-0.0711816165941726	0.0618008066375011	-1.15179106013447	0.249406942380023	0.714578729325041	0.145949915469499	CERAD
RALGPS1	ERN1	-0.145062564353103	0.0419860910701021	-3.45501475979032	0.000550262698121876	0.107269687149948	0.969522985987544	CERAD
RALGPS2	AIF1	-0.0455613181673808	0.0291592377487464	-1.5625003149933	0.118170171717814	0.722672752491352	0.14105831952543	CERAD
RALGPS2	CCL3	-0.076576159752853	0.0576157600606899	-1.32908356450025	0.183820401995042	0.898568951966009	0.0464485915551322	CERAD
RALGPS2	HIF1A	-0.00262209890838207	0.0345687567879603	-0.075851698239125	0.939537085311936	0.976421856381979	0.0103625078293565	CERAD
RALGPS2	HIST	-0.04815177325911	0.0285547709152442	-1.6862952044698	0.0917389542596437	0.625570590582765	0.203723676584788	CERAD
RALGPS2	HSPA1A	0.0149727394494171	0.045668191811163	0.327859257299457	0.743018080452667	0.998476096826227	0.000662327529110016	CERAD
RALGPS2	IFI44L	-0.00599109958173779	0.0281005097219696	-0.213202523406678	0.831169000122916	0.971063389381363	0.0127524191548448	CERAD
RALGPS2	TMEM163	-0.0849258470936756	0.0290153923351763	-2.92692396203505	0.00342332565622361	0.306886838385424	0.513021736980867	CERAD
RALGPS2	FRMD4A	-0.0346199820991904	0.0160123731391884	-2.16207690129716	0.0306122491444433	0.151676584086099	0.819081460657796	CERAD
RALGPS2	PICALM	-0.0314637995501716	0.0142034794580338	-2.21521773190406	0.0267451233662986	0.176975917086313	0.752085828486366	CERAD
RALGPS2	CD163	0.0229459510374276	0.0226263056529783	1.01412715753742	0.310522080861401	0.763513653058899	0.117183192536668	CERAD
RALGPS2	GPNMB	-0.087723606915318	0.0299989782142001	-2.92421982805381	0.00345320784109433	0.102930065216241	0.987457752056142	CERAD
RALGPS2	MKI67	-0.0256296573473277	0.0289759375268245	-0.884515205887679	0.376418157681023	0.826576522539454	0.0827169342543644	CERAD
RALGPS2	ERN1	0.0533770292238752	0.0414738380338189	1.28700481446521	0.198092610066407	0.881387133035486	0.0548332938447926	CERAD
RALY	AIF1	-0.0412670105069044	0.0355637075075235	-1.16036862855692	0.245898753736062	0.839639051594135	0.0759073705929314	CERAD
RALY	CCL3	-0.0707177926167944	0.0431796412361399	-1.6377577625079	0.101472235731095	0.858848378782282	0.066083499812859	CERAD
RALY	HIF1A	-0.0346802013277689	0.0239553185618743	-1.44770361697313	0.147699957952822	0.47870766475627	0.319929618821156	CERAD
RALY	HIST	-0.0317410638107963	0.0200052054897776	-1.58664022856529	0.112594150780463	0.667856226696962	0.175317020567237	CERAD
RALY	HSPA1A	-0.0879933331754845	0.0372823795769198	-2.36018554003345	0.018265796888968	0.712782855780253	0.147042754719744	CERAD
RALY	IFI44L	0.0272957507142104	0.0235852214219057	1.15732433569008	0.247139874535351	0.740481711524529	0.130485663249541	CERAD
RALY	TMEM163	-0.0130355863648045	0.0243243892689255	-0.535906008602545	0.592023511579028	0.947615732620243	0.0233677375931743	CERAD
RALY	FRMD4A	-0.0435811291351145	0.012996565109011	-3.35328056063814	0.000798597110471019	0.0118560955631467	1.92605830882662	CERAD
RALY	PICALM	0.0013650117670297	0.0113362696999358	0.120411017306464	0.904157564353705	0.979068445636733	0.00918694606889698	CERAD
RALY	CD163	-0.00543665924501051	0.0133775533701213	-0.406401611310575	0.684447535957766	0.928606596909591	0.0321682353895773	CERAD
RALY	GPNMB	0.0095315440844029	0.0231588571852383	0.411572298588137	0.680652939118776	0.930520657650461	0.0312739810458209	CERAD
RALY	MKI67	-0.0207081926884789	0.0277135326146549	-0.747223133781524	0.454928882085495	0.860716915175516	0.0651396620102872	CERAD
RALY	ERN1	-0.0485491199156951	0.0344211067869101	-1.41044621883448	0.158407966189097	0.850781455663936	0.0701819849077607	CERAD
RALYL	HIF1A	0.00279426192474164	0.0378232265958816	0.0738768787389992	0.941108353657702	0.977521810393232	0.009873543878124	CERAD
RALYL	HIST	0.0348474111041704	0.0348497554726963	0.999932729268997	0.317343064052956	0.858264021828584	0.0663790925884511	CERAD
RALYL	HSPA1A	0.177364026200879	0.07777798997155	2.28038840121422	0.022584662920861	0.735964939443917	0.133142874478701	CERAD
RALYL	IFI44L	0.0204305553332155	0.0367430103445037	0.556039234174279	0.578184033967221	0.908365774176161	0.0417392376914663	CERAD
RALYL	TMEM163	0.102245143478908	0.0380671162361664	2.68591775758858	0.00723308902181562	0.378271006951709	0.422196944468346	CERAD
RALYL	FRMD4A	0.0267043937253814	0.0259424399260112	1.02937093818251	0.303305400178744	0.620591585651794	0.207194117133691	CERAD
RALYL	PICALM	0.0645139809536639	0.0226519261240234	2.84805718509049	0.00439870198996272	0.0490154406262229	1.30966708890123	CERAD
RALYL	CD163	0.0550140831780154	0.0234641679915096	2.3445997828656	0.0190475130365045	0.256021797142334	0.591723058220759	CERAD
RALYL	GPNMB	0.0654155147927075	0.036222843041352	1.80591884292542	0.0709310173414104	0.456844293096054	0.340231795929782	CERAD
RALYL	MKI67	0.0764342097886554	0.0453223716774935	1.68645653260488	0.0917079005814616	0.646850210246897	0.189196276355588	CERAD
RAMAC	AIF1	-0.0658210396862749	0.0482937834388289	-1.36292986383324	0.172904615760177	0.788679654608878	0.103099362426243	CERAD
RAMAC	HSPA1A	-0.0584886928404864	0.0704491410186522	-0.83022577698997	0.406411143798645	0.998476096826227	0.000662327529110016	CERAD
RAMAC	PICALM	0.0404124338366477	0.066455356496736	0.608114017695964	0.543111855797147	0.840541874277677	0.075440645919061	CERAD
RAMP1	AIF1	0.0970223052958258	0.0881946461581588	1.100092914051	0.271291640904973	0.85278748270789	0.0691591828845623	CERAD
RAMP1	CCL3	0.0409213377117124	0.11842439121084	0.345548221048965	0.729682264932525	0.979490545098251	0.00899975184022499	CERAD
RAMP1	HIF1A	0.137288760922405	0.120080549991079	1.14330556391193	0.252911745729095	0.611925289788369	0.213301597810745	CERAD
RAMP1	HIST	0.0550268851053405	0.087625063164322	0.627981117710003	0.530016309651671	0.930452247730686	0.0313059106355461	CERAD
RAMP1	HSPA1A	0.00714287592724178	0.0761938599296393	0.0937460831337042	0.925310862393374	0.998476096826227	0.000662327529110016	CERAD
RAMP1	FRMD4A	0.165484833157914	0.077640421277077	2.13142626528705	0.0330540409641508	0.160248837353712	0.795205112715223	CERAD
RAMP1	PICALM	0.197362928665443	0.0598954928598562	3.29512153990006	0.000983791200891708	0.0167171421871109	1.77683796364631	CERAD
RAMP1	CD163	0.0923848907544352	0.0885124737418321	1.04374995804431	0.296601089545605	0.756370591029957	0.121265365603976	CERAD
RAMP1	GPNMB	0.0311320182732419	0.0783303088105355	0.397445366244421	0.691039067076917	0.933072476149457	0.0300846212381706	CERAD
RAMP1	ERN1	-0.0704850445444959	0.0662267172879624	-1.06429923497518	0.287193164453016	0.936363345184125	0.0285555955049385	CERAD
RAN	AIF1	0.0976483841757211	0.0458911528649186	2.12782591152484	0.0333515201638257	0.559212896970083	0.252422821135136	CERAD
RAN	CCL3	0.057081693801824	0.0804282221738264	0.709722187796909	0.477876430231053	0.949748592258825	0.0223913414949343	CERAD
RAN	HIF1A	0.178781141741574	0.0925363344810189	1.93201019625697	0.0533582473946815	0.294886886634346	0.53034453972005	CERAD
RAN	HIST	-0.0285992483949817	0.0569029186669024	-0.502597214079574	0.615247488376964	0.932944875209723	0.0301440165959447	CERAD
RAN	HSPA1A	0.0393567185607252	0.0700085375271599	0.562170271668033	0.574000014027102	0.998476096826227	0.000662327529110016	CERAD
RAN	IFI44L	0.137571478234725	0.0654295579613153	2.10258914351924	0.0355016997610424	0.392964889136209	0.405646251496311	CERAD
RAN	TMEM163	0.0446205802616631	0.0615403073460876	0.725062681450839	0.468413577338008	0.935730643140717	0.0288491480918451	CERAD
RAN	FRMD4A	-0.094609193460433	0.0580128317384014	-1.63083219048945	0.102925733058297	0.33229826293097	0.478471928963438	CERAD
RAN	PICALM	0.0445917810655971	0.0484134168447491	0.921062465154914	0.357017815416186	0.720389196499633	0.14243280881166	CERAD
RAN	CD163	0.00614186440950806	0.0636994890771854	0.0964193669130672	0.923187511211853	0.986046605771422	0.00610255752227104	CERAD
RAN	GPNMB	0.0134379851055738	0.0577183103740845	0.232820140064382	0.815901073116084	0.964982957909399	0.0154803564502622	CERAD
RAN	MKI67	0.00212836892124361	0.0962332200530916	0.0221167796325364	0.98235480153876	0.996782061039379	0.00139978655741071	CERAD
RAN	ERN1	0.00510130795978654	0.0461137054555918	0.110624550974312	0.911914078113469	0.998052545315234	0.000846593442358349	CERAD
RANBP1	AIF1	0.0526010109770542	0.0474208689709812	1.10923760189302	0.267327695293326	0.850631657470135	0.0702584584327768	CERAD
RANBP1	CCL3	-0.00474803563224477	0.0791719597092253	-0.0599711772915926	0.952178590547955	0.995669387600755	0.00188484528756728	CERAD
RANBP1	HIF1A	0.106883972421085	0.0775294914691295	1.37862341666002	0.168010892830853	0.510971025877007	0.291603725420061	CERAD
RANBP1	HIST	-0.0287032197358811	0.0670679195007957	-0.427972418848337	0.668671201008797	0.939836048110418	0.0269479013058368	CERAD
RANBP1	HSPA1A	0.0202628338181881	0.0615255633811063	0.3293400775979	0.741898654641701	0.998476096826227	0.000662327529110016	CERAD
RANBP1	IFI44L	0.0217782354202119	0.0658041972568514	0.330955111194588	0.740678392637977	0.95835082896662	0.0184754771503925	CERAD
RANBP1	TMEM163	-0.0789844220216054	0.0675664440813723	-1.16898888339428	0.242408110259368	0.860851908548793	0.0650715533451907	CERAD
RANBP1	FRMD4A	-0.0823647187141253	0.0542401402912354	-1.51851964747655	0.128883450328432	0.383919133938914	0.415760242774465	CERAD
RANBP1	PICALM	-0.0137810438082669	0.0468434995129252	-0.294193302199048	0.768610198379495	0.938282407969883	0.0276664262653504	CERAD
RANBP1	CD163	0.00580424024663664	0.0560807653473128	0.103497878652164	0.917567833044741	0.985348642952262	0.00641007719778663	CERAD
RANBP1	GPNMB	0.0696561806967392	0.0441188029503111	1.57883206339913	0.114374582046202	0.563202648189217	0.249335311800497	CERAD
RANBP1	MKI67	-0.125190858606497	0.081250917561783	-1.54079316718242	0.123367132949845	0.679434779337074	0.167852225956452	CERAD
RANBP1	ERN1	-0.0189772557039255	0.0629594675934836	-0.301420206194527	0.763094088053428	0.985226177662292	0.00646405738587248	CERAD
RANBP10	AIF1	0.0386144631956907	0.0490630578642406	0.787037434611971	0.431259952610184	0.909802782987747	0.0410527390444531	CERAD
RANBP10	HIST	0.0299602334123036	0.058254989074418	0.51429472201996	0.607045951249381	0.932392868926489	0.0304010566848359	CERAD
RANBP10	HSPA1A	-0.0329657946928092	0.0510129285265579	-0.646224313031682	0.518134096066794	0.998476096826227	0.000662327529110016	CERAD
RANBP10	FRMD4A	-0.047954291066845	0.0458057385412103	-1.04690575011037	0.295143049586354	0.612093894300154	0.213181952611541	CERAD
RANBP10	PICALM	-0.00591051977014329	0.0157364713023055	-0.375593718350147	0.707218961445991	0.916219559471641	0.0380004411345579	CERAD
RANBP10	CD163	0.00171747227910034	0.0339493902871757	0.0505891936371274	0.959652874028452	0.99295000439568	0.00307261793129826	CERAD
RANBP10	GPNMB	0.0444896923240999	0.0460939613879481	0.965195678228957	0.334446811207506	0.776955141961346	0.109604054765414	CERAD
RANBP10	ERN1	-0.00877129103334816	0.0327144385112713	-0.268116814241704	0.788609403624802	0.988102593543814	0.00519796077999502	CERAD
RANBP17	HSPA1A	-0.00646739320340152	0.122194149680974	-0.0529271918523651	0.957789918790203	0.998476096826227	0.000662327529110016	CERAD
RANBP17	PICALM	-0.102971017139486	0.0906321881418741	-1.13614179741856	0.25589722454622	0.628125934734139	0.201953274611534	CERAD
RANBP17	CD163	-0.237759057833312	0.11508020249189	-2.06602919255436	0.0388257232179671	0.352169463978054	0.453248303680384	CERAD
RANBP17	ERN1	-0.112173902193371	0.092031946391844	-1.21885830509081	0.222897977276099	0.900398388452089	0.0455652909782608	CERAD
RANBP2	AIF1	-0.0471940798205384	0.0256721779630186	-1.83833564446782	0.0660129618072825	0.640063693504986	0.193776806701462	CERAD
RANBP2	CCL3	-0.0464513699197777	0.0543778956243612	-0.854232577160775	0.392976136236274	0.933575806469284	0.0298504115182047	CERAD
RANBP2	HIF1A	-0.0886162992798618	0.0396654330060087	-2.23409383345034	0.0254768996763857	0.196092924494975	0.707538076440459	CERAD
RANBP2	HIST	-0.0601946162172305	0.0276838552511785	-2.17435814741402	0.0296782486546853	0.438150602752573	0.358376586522552	CERAD
RANBP2	HSPA1A	0.0552834176642651	0.060574535777229	0.912651115768799	0.361426061521139	0.998476096826227	0.000662327529110016	CERAD
RANBP2	IFI44L	0.0120052123269977	0.0223636514723703	0.536818074715115	0.59139328526588	0.910655867553403	0.0406457098087488	CERAD
RANBP2	TMEM163	-0.0239530290089921	0.0274148476166971	-0.87372468174521	0.382268206242489	0.91755142790295	0.03736958459246	CERAD
RANBP2	FRMD4A	-0.0168990502184335	0.0144384430430103	-1.17042053413193	0.241831776148897	0.554066811040972	0.256437863580314	CERAD
RANBP2	PICALM	0.00559183901146164	0.0109173460980879	0.512197649613859	0.608512687901547	0.874248198587566	0.0583652538935083	CERAD
RANBP2	CD163	-0.00934909170736748	0.0156381737132387	-0.597837821653871	0.549948151520204	0.891654042653344	0.0498036170481755	CERAD
RANBP2	GPNMB	-0.00364562697196107	0.0242727349626713	-0.150194322047665	0.880611305432165	0.978563415146374	0.009411024931134	CERAD
RANBP2	MKI67	-0.0177433189782657	0.0271013593922205	-0.654702176428794	0.512659523714487	0.882450549676339	0.0543096220357929	CERAD
RANBP2	ERN1	-0.00839998101295084	0.0569575588848194	-0.14747789718196	0.882754824453722	0.995256307332437	0.00206506143942543	CERAD
RANBP3	AIF1	0.0144437922248408	0.0378039838631725	0.38207063776978	0.702408970317019	0.966139537668587	0.0149601447407467	CERAD
RANBP3	HIF1A	-0.00854742214372779	0.0682643215492976	-0.125210680334019	0.900356762105	0.971219092656716	0.0126827886308917	CERAD
RANBP3	HIST	0.0138559611731309	0.0543046886993491	0.255152207019225	0.79860554282165	0.966321069328368	0.0148785511516408	CERAD
RANBP3	HSPA1A	0.0325640576051021	0.0390092576020182	0.834777681168107	0.403842894489771	0.998476096826227	0.000662327529110016	CERAD
RANBP3	IFI44L	0.183986931367376	0.0670906462071837	2.74236338101743	0.00609988187983379	0.18338092895095	0.736645831599619	CERAD
RANBP3	TMEM163	-0.025501930241982	0.0598258260977464	-0.426269587992244	0.669911415632662	0.964860872863363	0.0155353047948296	CERAD
RANBP3	FRMD4A	0.036416260430673	0.0179218184831547	2.03195119205687	0.042158597300243	0.188805298185508	0.723985822853387	CERAD
RANBP3	PICALM	0.0713742477403941	0.0152859154201636	4.66928187017471	3.02254435572655e-06	0.000190185006526794	3.72082372419853	CERAD
RANBP3	CD163	0.0396863712609043	0.0176391903166682	2.24989756040007	0.0244554488540192	0.289576526364797	0.538236645801615	CERAD
RANBP3	GPNMB	0.0317443503872751	0.032608926316396	0.973486525722063	0.330311553776503	0.775265753611485	0.110549400018692	CERAD
RANBP3	MKI67	0.0337691552071925	0.0790992685046088	0.426921207308319	0.669436718333207	0.927012955660632	0.0329141962410433	CERAD
RANBP3	ERN1	0.034404001894609	0.0349155468938899	0.985349076706848	0.324452633955576	0.942967120747414	0.0255034499211108	CERAD
RANBP3L	HSPA1A	-0.179424288077648	0.107792464503578	-1.66453461198759	0.0960056401636078	0.92575595295416	0.0335034865949333	CERAD
RANBP3L	ERN1	-0.0551021459854195	0.0977197357502619	-0.56387940022926	0.572836210308362	0.973830847109517	0.0115164728407857	CERAD
RANBP6	AIF1	-0.02942165095989	0.0375161019355956	-0.784240617812548	0.432898935886249	0.909802782987747	0.0410527390444531	CERAD
RANBP6	HSPA1A	0.0939485298202097	0.048722621706999	1.92823223645853	0.0538262461892821	0.86470367374578	0.0631326958941229	CERAD
RANBP6	FRMD4A	-0.0164686487349821	0.0524369775749247	-0.314065560156492	0.753471246059973	0.912173930917001	0.0399223436503033	CERAD
RANBP6	PICALM	0.0753536705659674	0.0323791580672839	2.32722760762903	0.0199531543893349	0.146042890086758	0.835519581252905	CERAD
RANBP6	CD163	0.00447965035591262	0.0403974448490683	0.110889447900711	0.911704013349854	0.985329777994281	0.0064183920471964	CERAD
RANBP6	GPNMB	0.129710054349206	0.0564178334307441	2.29909669445977	0.0214994491751142	0.274953259636469	0.560741127286922	CERAD
RANBP6	ERN1	0.0418705436600472	0.0463455817722725	0.903441969199692	0.366291374022439	0.951488747684053	0.021596343317707	CERAD
RANBP9	AIF1	-0.0341417947087315	0.026131803004714	-1.30652273410191	0.191374853046347	0.800098246695946	0.0968566812853873	CERAD
RANBP9	CCL3	-0.0736326159555299	0.0454380551576025	-1.62050544857464	0.105123744858512	0.858848378782282	0.066083499812859	CERAD
RANBP9	HIF1A	-0.0295349606303836	0.0261029658393182	-1.13147911284073	0.257853489860858	0.618199687641251	0.208871218709329	CERAD
RANBP9	HIST	-0.0234093081599354	0.021292172515613	-1.09943257987272	0.271579426470586	0.831290680917491	0.0802470880759903	CERAD
RANBP9	HSPA1A	-0.0374549758591469	0.0379293126521188	-0.987494189590977	0.323400429967387	0.998476096826227	0.000662327529110016	CERAD
RANBP9	IFI44L	-0.00166032219688429	0.0224890594298931	-0.0738279963223956	0.941147249964654	0.989741255906579	0.00447832643182931	CERAD
RANBP9	TMEM163	-0.0482529280006379	0.0230656717910638	-2.0919801702603	0.0364402895977108	0.620339827315869	0.207370335184782	CERAD
RANBP9	FRMD4A	-0.0209744157558552	0.0126535106865748	-1.6575965576185	0.0973989249598952	0.321459257293047	0.492874063032376	CERAD
RANBP9	PICALM	0.0162673628668902	0.0111822025834064	1.45475479857875	0.145737155964235	0.487780301752001	0.311775741974613	CERAD
RANBP9	CD163	-0.0140655904119354	0.0162451031088928	-0.865835711700453	0.386580262187031	0.811918958452281	0.0904873176226879	CERAD
RANBP9	GPNMB	-0.0538998856451338	0.0233140753065731	-2.31190321453312	0.0207830175475617	0.269474701270949	0.569482000845159	CERAD
RANBP9	MKI67	-0.0194600896938762	0.0208952709413604	-0.931315499496907	0.351690386701623	0.817095684091693	0.0877270834433152	CERAD
RANBP9	ERN1	-0.0418629534069923	0.042528682303798	-0.984346354959927	0.32494524478175	0.942967120747414	0.0255034499211108	CERAD
RANGAP1	AIF1	0.0487689118142622	0.041568315392736	1.17322319544334	0.240706312636049	0.83811330371537	0.0766972655557864	CERAD
RANGAP1	HIST	0.0027977024096022	0.0580039274652714	0.0482329823489499	0.96153056465468	0.995457833651073	0.00197713141809352	CERAD
RANGAP1	HSPA1A	-0.0107704546652857	0.0490886078976753	-0.219408435613749	0.826331899448865	0.998476096826227	0.000662327529110016	CERAD
RANGAP1	TMEM163	0.118499216702561	0.0562483282135314	2.10671535432503	0.0351422604599907	0.61675403379737	0.209888001383893	CERAD
RANGAP1	FRMD4A	0.0576015408661288	0.0483978074653583	1.19016839569351	0.233980212266274	0.545639700986887	0.263094037742613	CERAD
RANGAP1	PICALM	0.0170159768200291	0.0160338730038365	1.06125181457765	0.288575477546767	0.661204752719926	0.179664033393664	CERAD
RANGAP1	CD163	0.0637308083034289	0.042000713743706	1.51737441159507	0.129172180627503	0.569221125498633	0.244718990321359	CERAD
RANGAP1	GPNMB	0.0882774231770604	0.0594063751019889	1.48599242127643	0.137281125631627	0.606257338107158	0.217342991680139	CERAD
RANGAP1	MKI67	-0.140263364611312	0.103559125389931	-1.35442786025064	0.1755999141597	0.720029336948545	0.142649808269693	CERAD
RANGAP1	ERN1	0.0291281247964013	0.0445124138193424	0.654382054287606	0.512865693198552	0.970408215971485	0.0130455351670664	CERAD
RANGRF	AIF1	0.00825763944738968	0.0465364574479916	0.177444521999086	0.85915923863874	0.983484299128692	0.00723256899954998	CERAD
RANGRF	HSPA1A	-0.0508357680849998	0.0692386098200172	-0.734211276297217	0.46281998199277	0.998476096826227	0.000662327529110016	CERAD
RANGRF	FRMD4A	-0.0185590573578283	0.0544833954175585	-0.340636944808458	0.733376913114396	0.903371050697846	0.0441338308917674	CERAD
RANGRF	PICALM	-0.0163531957032336	0.045508582030561	-0.359343116695037	0.71933842288439	0.920907425398291	0.0357840252422531	CERAD
RANGRF	CD163	0.00350352733173149	0.0553908560560046	0.0632510053318032	0.949566629674395	0.992441974352667	0.00329487595540501	CERAD
RANGRF	GPNMB	-0.0415922594142324	0.0666607772794406	-0.62393901049006	0.532667639589632	0.87763144140989	0.0566878264244332	CERAD
RANGRF	ERN1	-0.00964660085860666	0.0521799288640665	-0.184871866800297	0.853329537645079	0.992096860337859	0.00344592476447801	CERAD
RAP1A	AIF1	-0.0136352265086057	0.0180702659651343	-0.754567007199241	0.450508826018693	0.915467397037352	0.0383571178165714	CERAD
RAP1A	CCL3	0.00370896770256252	0.033590575887998	0.110416913211891	0.91207874034006	0.990598303971282	0.00410241991962752	CERAD
RAP1A	HIF1A	-0.00306330407989778	0.0187282975928163	-0.16356553844343	0.870073175607626	0.960982837874547	0.0172843682970492	CERAD
RAP1A	HIST	0.00887787266934408	0.0159184260856161	0.557710455895269	0.577042116659031	0.931736641673627	0.0307068250179315	CERAD
RAP1A	HSPA1A	-0.0212889292047346	0.0280326443948822	-0.759433498490113	0.447593281101455	0.998476096826227	0.000662327529110016	CERAD
RAP1A	IFI44L	0.0288449827854606	0.0159460583677794	1.80890989611231	0.0704650027332901	0.493317675832145	0.306873323259052	CERAD
RAP1A	TMEM163	-0.00360427689127811	0.0177756512980915	-0.202764828744424	0.83931884945199	0.975682363224075	0.0106915453981706	CERAD
RAP1A	FRMD4A	-0.00824391246877612	0.0107340474654186	-0.768015279915163	0.442478107111298	0.742711130194584	0.129180067742042	CERAD
RAP1A	PICALM	0.0289209906207644	0.00794988884287702	3.63791132082018	0.000274858022468644	0.00649868839330024	2.18717428659265	CERAD
RAP1A	CD163	0.0410563515234576	0.0107405632615106	3.82255106401965	0.000132078115578383	0.0110987891592209	1.95472439870457	CERAD
RAP1A	GPNMB	0.0423900724485528	0.0148901920639993	2.8468452432552	0.00441548218037609	0.117596696975089	0.929604876437075	CERAD
RAP1A	MKI67	0.0110238167274513	0.0177266237279146	0.621879095345822	0.534021371944366	0.898118627231409	0.0466662961284382	CERAD
RAP1A	ERN1	-0.0246236087640833	0.0283213140979109	-0.869437367170037	0.384607952030733	0.958280271531939	0.018507452739795	CERAD
RAP1B	AIF1	-0.00725052231932166	0.0206364843736473	-0.351344840915856	0.725329658302502	0.97104731431091	0.0127596085641623	CERAD
RAP1B	CCL3	-0.0365409145929229	0.0403241638368771	-0.906179102454335	0.364841062098662	0.93310439399891	0.0300697654695507	CERAD
RAP1B	HIF1A	-0.0205955081637118	0.0159658524160857	-1.28997235017415	0.197060258414501	0.54965393054347	0.259910662068668	CERAD
RAP1B	HIST	-0.0155503506696813	0.0167254121509791	-0.929743944681867	0.352503675757019	0.873868400576442	0.0585539646272695	CERAD
RAP1B	HSPA1A	-0.0108483513432502	0.0262867077643527	-0.412693420587327	0.679831245906159	0.998476096826227	0.000662327529110016	CERAD
RAP1B	IFI44L	0.0191988171539357	0.0188875074525733	1.01648230726813	0.309399768562058	0.784652434515206	0.10532267344364	CERAD
RAP1B	TMEM163	-0.0170381790434052	0.0178997246553291	-0.951868219846196	0.341163818719516	0.905660420569686	0.043034611503987	CERAD
RAP1B	FRMD4A	0.000133208045186259	0.0108016241500237	0.0123322236856359	0.990160558524674	0.996915452930752	0.00134167206207324	CERAD
RAP1B	PICALM	0.0242865501144316	0.009165178628085	2.64987198831127	0.00805222741570377	0.0760906525937187	1.11866869114409	CERAD
RAP1B	CD163	0.00634504501659362	0.0100922960576718	0.62870183160851	0.529544278786223	0.883623345196254	0.053732818653953	CERAD
RAP1B	GPNMB	0.0189002992791353	0.0173968295891735	1.08642205076823	0.277292310165356	0.739478717950656	0.13107432039541	CERAD
RAP1B	MKI67	-0.0427129163485535	0.021095970180433	-2.02469552162009	0.0428986387735224	0.553002452553226	0.257272942604939	CERAD
RAP1B	ERN1	0.00863058148559536	0.0255843404463753	0.337338439647684	0.735861785495733	0.981897763230611	0.00793372929681578	CERAD
RAP1GAP2	AIF1	-0.00386483588910615	0.0310370305657068	-0.124523377999197	0.900900891466633	0.991919490382407	0.00352357613371762	CERAD
RAP1GAP2	CCL3	0.0353919260834211	0.0563163237632034	0.628448799893893	0.529709977310275	0.96253974338603	0.0165813293759297	CERAD
RAP1GAP2	HIF1A	0.0823449936588641	0.0260123663543326	3.1656094850113	0.00154758408692561	0.0381426112458649	1.41858957844128	CERAD
RAP1GAP2	HIST	0.0119490708606941	0.0216312274820554	0.552399112376154	0.580674938625159	0.931736641673627	0.0307068250179315	CERAD
RAP1GAP2	HSPA1A	-0.00928900248865412	0.0406126751670031	-0.228721758674032	0.819085182055853	0.998476096826227	0.000662327529110016	CERAD
RAP1GAP2	IFI44L	0.0200022398574091	0.0246957987393591	0.809945046463729	0.417971760320342	0.843213939861653	0.0740622223936821	CERAD
RAP1GAP2	TMEM163	0.00139798499486134	0.0282283294501494	0.0495241844661815	0.96050156442674	0.994663789904127	0.0023236919819368	CERAD
RAP1GAP2	FRMD4A	-0.0437653420752159	0.0133441584129623	-3.27973789884741	0.00103903566976512	0.0145716663306506	1.83649078200989	CERAD
RAP1GAP2	PICALM	0.0324017224368514	0.0118298129635194	2.73898856531134	0.00616285168564161	0.0634894563850216	1.19729839146394	CERAD
RAP1GAP2	CD163	0.0600176246095711	0.0166807336974945	3.59802066851448	0.000320648142983117	0.0211775086770137	1.67412513164423	CERAD
RAP1GAP2	GPNMB	0.114813548196977	0.024990005064514	4.59437874864672	4.34040413971208e-06	0.00117361427649143	2.930474616135	CERAD
RAP1GAP2	MKI67	-0.0096630336331961	0.0314059486906374	-0.307681634724086	0.758324595613947	0.951837371783515	0.021437247592808	CERAD
RAP1GAP2	ERN1	-0.00467497726304955	0.0387005207900346	-0.120798820470999	0.903850384391807	0.998052545315234	0.000846593442358349	CERAD
RAP1GDS1	AIF1	-0.0150896053366538	0.0228722528471185	-0.65973410828898	0.509424474364924	0.930337142013318	0.0313596402819292	CERAD
RAP1GDS1	CCL3	-0.0156346420279721	0.0355097673601492	-0.440291311103268	0.659726133021219	0.966919041585371	0.0146098871006896	CERAD
RAP1GDS1	HIF1A	-0.00130931775655857	0.0196609623342924	-0.0665947950205305	0.946904289520651	0.979417668111581	0.00903206583326407	CERAD
RAP1GDS1	HIST	0.00333729787693636	0.0194915950497911	0.171217279468985	0.864052921065003	0.979702719633006	0.0089056863575964	CERAD
RAP1GDS1	HSPA1A	-0.00994326073850866	0.035155465494413	-0.28283683912787	0.777301913295357	0.998476096826227	0.000662327529110016	CERAD
RAP1GDS1	IFI44L	0.0193507830938692	0.0202918554050951	0.953623151139265	0.340274432618318	0.802782308369373	0.0954022070144216	CERAD
RAP1GDS1	TMEM163	-0.00168053120669982	0.0206740352465111	-0.0812870437078038	0.935213677514784	0.99394276784572	0.00263862196524414	CERAD
RAP1GDS1	FRMD4A	-0.0147619848209105	0.0113945676569792	-1.29552829605332	0.19513804662723	0.493858159047561	0.306397766842096	CERAD
RAP1GDS1	PICALM	0.0253502767835065	0.00998843313798505	2.537963305486	0.0111499674580254	0.0963518569481341	1.01613991095605	CERAD
RAP1GDS1	CD163	0.0340932224392695	0.0117960282929712	2.89022894761828	0.00384961349570904	0.106574819103343	0.972345395837636	CERAD
RAP1GDS1	GPNMB	-0.000652877464440849	0.0202160154675181	-0.0322950615807479	0.974236747439928	0.997248523199062	0.00119659815371886	CERAD
RAP1GDS1	MKI67	0.0123117736321022	0.0228566338011973	0.53865209283168	0.59012693584496	0.904156871721229	0.0437562126525279	CERAD
RAP1GDS1	ERN1	-0.0368783815529001	0.0330872362673033	-1.11458029479915	0.265030318404111	0.925276888133867	0.0337282856454462	CERAD
RAP2A	AIF1	-0.00862184763008477	0.0290755571442974	-0.296532499353182	0.766823451480341	0.979004495821263	0.00921531380883065	CERAD
RAP2A	CCL3	0.02206808712916	0.0704276700368254	0.313343989906538	0.754019332507169	0.982483757163203	0.00767462083314858	CERAD
RAP2A	HIF1A	-0.0179018014006468	0.0530972728698754	-0.337151051891468	0.73600303412553	0.911910151490744	0.0400479496474902	CERAD
RAP2A	HIST	0.00984807793626491	0.0548916891411821	0.179409271063522	0.857616352239263	0.978009401490496	0.00965697037004756	CERAD
RAP2A	HSPA1A	-0.0180966794483921	0.0407433422868836	-0.444162860301667	0.656924841736762	0.998476096826227	0.000662327529110016	CERAD
RAP2A	IFI44L	-0.0306491137373826	0.0558967601000569	-0.548316462036794	0.58347462579742	0.910655867553403	0.0406457098087488	CERAD
RAP2A	TMEM163	-0.0269994582965061	0.023902361030314	-1.12957285944531	0.258656252604914	0.867524787683663	0.0617181073146833	CERAD
RAP2A	FRMD4A	-0.0468317645245408	0.0165258934311453	-2.83384161465547	0.00459921208414707	0.0404956458850698	1.39259166986541	CERAD
RAP2A	PICALM	0.00946227027808141	0.0135719731258917	0.697191940354638	0.485682682135792	0.809667219573743	0.0916934433425966	CERAD
RAP2A	CD163	0.0242344797579581	0.017763512335616	1.36428423051042	0.172478127069231	0.629113798656221	0.201270789120297	CERAD
RAP2A	GPNMB	0.0873298860490249	0.0257055102265959	3.39732163568066	0.000680489332823638	0.0384476473045355	1.41513023047683	CERAD
RAP2A	MKI67	-0.0134346147303176	0.0601437746034716	-0.223374984674509	0.823243671825345	0.965977796133495	0.0150328561181776	CERAD
RAP2A	ERN1	-0.0207021502368301	0.0382837552646705	-0.540755474318235	0.588676136450424	0.973934368129808	0.0114703085417585	CERAD
RAP2B	AIF1	0.0146792903036129	0.0511269772159158	0.287114378806719	0.774024742784582	0.979004495821263	0.00921531380883065	CERAD
RAP2B	CCL3	-0.0280331083601355	0.0833774408378507	-0.336219342767467	0.736705467686425	0.979490545098251	0.00899975184022499	CERAD
RAP2B	HIF1A	0.104094645989696	0.0685208850415484	1.51916668803353	0.128720544000029	0.44661654768942	0.350065189824666	CERAD
RAP2B	HIST	0.0409058104441052	0.0522483354459296	0.782911265880183	0.433679221343975	0.897350918199869	0.0470376884667516	CERAD
RAP2B	HSPA1A	0.0543171470697799	0.0544972222827581	0.996695699240525	0.31891223788971	0.998476096826227	0.000662327529110016	CERAD
RAP2B	IFI44L	0.0792093244955448	0.076026710628438	1.04186178569084	0.297475763548309	0.781567426308884	0.107033549172982	CERAD
RAP2B	TMEM163	0.0676641571219124	0.0637090241237557	1.06208120517548	0.288198821671256	0.88529759594345	0.0529107151206147	CERAD
RAP2B	FRMD4A	0.00438556065673123	0.0487519037356665	0.0899567057013774	0.928321619129433	0.976234128785324	0.0104460136390835	CERAD
RAP2B	PICALM	-0.0064077032779193	0.0296473307972093	-0.216130865936925	0.828885740718963	0.95861009943593	0.018357999810964	CERAD
RAP2B	CD163	-0.0639906344437368	0.045314537307534	-1.41214361319536	0.157907679295157	0.610343496641256	0.214425678579955	CERAD
RAP2B	GPNMB	0.0175973666280019	0.0482905894871193	0.364405711648969	0.715555070986936	0.942272673075924	0.0258234037077092	CERAD
RAP2B	MKI67	-0.12611469096269	0.0763738797428455	-1.65128040355321	0.0986813318317249	0.648812031302776	0.187881105344436	CERAD
RAP2B	ERN1	0.032605130243719	0.0400411437947149	0.814290680877669	0.415478447127911	0.961863812868107	0.0168864139359765	CERAD
RAP2C	AIF1	-0.0325204453703477	0.0282943840296915	-1.14936042913044	0.250407389831182	0.840122082104684	0.0756575999715068	CERAD
RAP2C	HIF1A	0.043613892582341	0.0583852560538028	0.747001820838985	0.455062461724798	0.771483593182493	0.112673305460943	CERAD
RAP2C	HIST	-0.0261706770321536	0.0555565529314896	-0.471063729681472	0.637595225291604	0.933549158014971	0.0298628084138386	CERAD
RAP2C	HSPA1A	0.0363632087017158	0.0383715405681441	0.947660900847551	0.343302111709473	0.998476096826227	0.000662327529110016	CERAD
RAP2C	IFI44L	0.0856425337129905	0.0791500918507083	1.0820269656102	0.279240546079342	0.771048218076991	0.112918462169567	CERAD
RAP2C	TMEM163	-0.0038512293593906	0.0606241556166802	-0.063526317525006	0.949347403208846	0.994663789904127	0.0023236919819368	CERAD
RAP2C	FRMD4A	0.0402431703300314	0.0419750152826711	0.958741052481412	0.337689211847707	0.65345159972249	0.184786574497954	CERAD
RAP2C	PICALM	0.00269652192482887	0.0279204335135571	0.0965787985891958	0.923060894047815	0.9837058561296	0.00713474319143336	CERAD
RAP2C	CD163	-0.0109413248803695	0.0316034433242227	-0.346206733491709	0.729187354682326	0.939875308519558	0.0269297596065926	CERAD
RAP2C	GPNMB	-0.0359825014768822	0.0446004004720338	-0.806775300133114	0.419795952011901	0.82797551980474	0.0819825035181206	CERAD
RAP2C	ERN1	0.00713117525317714	0.0335619133967409	0.212478209119914	0.831733976269411	0.990084450766358	0.0043277600109467	CERAD
RAPGEF1	AIF1	-0.0547430304180839	0.0229628006852507	-2.38398752697645	0.0171261828294412	0.451110844313929	0.345716732713659	CERAD
RAPGEF1	CCL3	0.00509283269387975	0.048145706066126	0.105779582646165	0.915757236578324	0.99081374341536	0.00400797801670365	CERAD
RAPGEF1	HIF1A	-0.027786748853065	0.0266733199908167	-1.04174316742842	0.297530769583246	0.656358387529707	0.182858960585261	CERAD
RAPGEF1	HIST	0.0071039921063447	0.0216425387774004	0.328242087465397	0.742728627873822	0.955700440442852	0.0196782138428118	CERAD
RAPGEF1	HSPA1A	-0.0224347801788479	0.0389951863997355	-0.575321783280411	0.565073691906724	0.998476096826227	0.000662327529110016	CERAD
RAPGEF1	IFI44L	0.00263166617687296	0.0210408940598933	0.125073876109155	0.900465064713534	0.983457236576532	0.00724451965172374	CERAD
RAPGEF1	TMEM163	-0.0270231308957959	0.0241984936925518	-1.11672781120725	0.264110722806334	0.875318699335183	0.0578337936491091	CERAD
RAPGEF1	FRMD4A	-0.0544524426525914	0.0158696591674224	-3.43122949762983	0.000600852041149178	0.00956877533507905	2.01914364208224	CERAD
RAPGEF1	PICALM	-0.0108709572649068	0.01217763996539	-0.892698198978055	0.372018815120319	0.732459734923865	0.135216244531558	CERAD
RAPGEF1	CD163	0.0290744222271359	0.0153094009576213	1.89912213466864	0.0575484194452518	0.413144118203471	0.383898425770806	CERAD
RAPGEF1	GPNMB	0.00253350926079408	0.021081625579334	0.120176181445782	0.90434358546614	0.985045347484905	0.00654377588905245	CERAD
RAPGEF1	MKI67	0.00178440161104537	0.0242895098983752	0.0734638787901082	0.941436986927357	0.992512308398479	0.00326409873472621	CERAD
RAPGEF1	ERN1	-0.0254119577417295	0.0448780099766662	-0.56624520015353	0.571227107138921	0.973830847109517	0.0115164728407857	CERAD
RAPGEF2	AIF1	-0.02724142293401	0.0301389080673616	-0.903862305599272	0.366068418924788	0.88851434057575	0.0513355583115158	CERAD
RAPGEF2	CCL3	-0.031007472663917	0.04917102214851	-0.630604598177072	0.528299091578058	0.96253974338603	0.0165813293759297	CERAD
RAPGEF2	HIF1A	-0.0574243272120427	0.021163878192497	-2.71331779032827	0.00666131905546765	0.0945692618648734	1.02425000072012	CERAD
RAPGEF2	HIST	-0.0360142525986318	0.0200544157958374	-1.79582656335006	0.0725221046964788	0.58279435312764	0.234484664893446	CERAD
RAPGEF2	HSPA1A	0.0416244864470617	0.0363595677862	1.14480146441289	0.252291408591359	0.99203737620189	0.00347196497037136	CERAD
RAPGEF2	IFI44L	-0.0289639439778453	0.0215165427393467	-1.34612443684457	0.178262388948534	0.681203471330315	0.166723147591763	CERAD
RAPGEF2	TMEM163	-0.0215350113376061	0.0256087381618324	-0.840924343929688	0.400390319547431	0.922587872942016	0.0349922583219193	CERAD
RAPGEF2	FRMD4A	-0.0157889611478964	0.0109740732835644	-1.43875120385274	0.150221026158482	0.422679387856868	0.373988930212824	CERAD
RAPGEF2	PICALM	0.0250592570856913	0.00988095654645833	2.53611651542718	0.0112089433042475	0.0965494454813104	1.01525021618908	CERAD
RAPGEF2	CD163	0.00611072767828369	0.0129017362535383	0.473636071781256	0.635759447923615	0.917692779336785	0.037302685432552	CERAD
RAPGEF2	GPNMB	-0.017117330258596	0.0210825958143882	-0.81191758402511	0.416838923883302	0.826014919424064	0.0830121084120292	CERAD
RAPGEF2	MKI67	0.00607255903911139	0.0257911962937919	0.235450848031159	0.813858824101203	0.965127787402242	0.0154151802422863	CERAD
RAPGEF2	ERN1	-0.0338339287026379	0.0384472398045075	-0.880009302999983	0.378854269879003	0.955881001573773	0.0195961700425167	CERAD
RAPGEF3	PICALM	0.202471138492277	0.0652274200317209	3.10408013062318	0.00190871628540132	0.0269943347604268	1.5687273706723	CERAD
RAPGEF3	ERN1	0.136347301088201	0.0803933980177331	1.69600121962908	0.0898856490894834	0.784340443201578	0.105495390744809	CERAD
RAPGEF4	AIF1	-0.0499170128129719	0.0905340385934068	-0.551361825767564	0.58138566402799	0.944138945124713	0.0249640876293603	CERAD
RAPGEF4	HIF1A	0.0519919013580544	0.0362784086833907	1.43313621641453	0.151818913306444	0.486052342483503	0.313316959487265	CERAD
RAPGEF4	HSPA1A	-0.00721166942242761	0.104874123086006	-0.0687650033222535	0.945176675423282	0.998476096826227	0.000662327529110016	CERAD
RAPGEF4	FRMD4A	0.0444861008828478	0.0216428278554487	2.05546618861306	0.0398339981888425	0.181707591062891	0.740626929115404	CERAD
RAPGEF4	PICALM	0.123673574821484	0.0207918848500396	5.94816562872838	2.71164138210452e-09	8.63452352822858e-07	6.06376162274857	CERAD
RAPGEF4	CD163	-0.0884214454798144	0.0883179426861049	-1.00117193393054	0.316743692787958	0.765092159339927	0.116286248660602	CERAD
RAPGEF4	ERN1	0.21883185074369	0.0853270291852132	2.56462521704216	0.0103287303277126	0.391942999399367	0.406777088199712	CERAD
RAPGEF5	FRMD4A	-0.036218106008516	0.0230611475205448	-1.57052488286846	0.116293050178612	0.36146470102853	0.441934107489887	CERAD
RAPGEF5	PICALM	-0.00336428200271002	0.0211114531450798	-0.159358144585802	0.873386713226451	0.971565710539597	0.0125278211479116	CERAD
RAPGEF6	AIF1	-0.0559058835465418	0.039595385564159	-1.41192926271557	0.157970790456012	0.782294978714277	0.106629457333778	CERAD
RAPGEF6	CCL3	0.0433150247451329	0.0559504174350566	0.774168035393301	0.438831428213715	0.942127282520485	0.0258904195403999	CERAD
RAPGEF6	HIF1A	-0.0513976743678739	0.0570742845858898	-0.90053996718131	0.367832965914342	0.711794698298455	0.147645251100789	CERAD
RAPGEF6	HIST	-0.0453964231705331	0.0404288600513768	-1.12287170879524	0.261491984543761	0.826208763122115	0.0829102030227152	CERAD
RAPGEF6	HSPA1A	-0.0350298015143378	0.0374689820128434	-0.934901340589676	0.34983914616024	0.998476096826227	0.000662327529110016	CERAD
RAPGEF6	IFI44L	-0.0491154092700117	0.059391239663233	-0.826980705378629	0.408247997682268	0.838864703736909	0.076308078692936	CERAD
RAPGEF6	TMEM163	-0.0691456621346603	0.0541538545007215	-1.27683731420705	0.201659688857325	0.849831672796499	0.0706670870092535	CERAD
RAPGEF6	FRMD4A	-0.108150303289849	0.0425605828243909	-2.5410907490644	0.0110507232749861	0.0752117236499055	1.12371445834958	CERAD
RAPGEF6	PICALM	-0.046290913434961	0.0332501555724681	-1.39220140892487	0.163861416258978	0.514601243888029	0.288529168352928	CERAD
RAPGEF6	CD163	-0.0228731604389225	0.0341410004423983	-0.6699616338869	0.502882247915167	0.871970136293272	0.0594983887659814	CERAD
RAPGEF6	GPNMB	-0.0575194769837776	0.0437810022251205	-1.31379991458428	0.188913546386897	0.656988727466788	0.182442081948545	CERAD
RAPGEF6	MKI67	-0.103723491056286	0.0593166415148179	-1.74864065812585	0.0803531536133793	0.635020225132487	0.197212442387465	CERAD
RAPGEF6	ERN1	-0.0630381647937272	0.0415956585079345	-1.51549866151782	0.12964616902938	0.830410718497479	0.0807070538185132	CERAD
RAPH1	AIF1	-0.0131836012200476	0.0269494543746285	-0.489197333525952	0.624701997140665	0.950641173513492	0.0219833797714616	CERAD
RAPH1	CCL3	-0.0427252518174905	0.0503490565003244	-0.848580982192094	0.396114492969766	0.935932191355123	0.0287556149232864	CERAD
RAPH1	HIF1A	-0.00955401693548741	0.0312223824456674	-0.30599897211922	0.759605428395864	0.91943773064512	0.0364776782290068	CERAD
RAPH1	HIST	0.0397033204144863	0.018835324530048	2.10791804256665	0.0350380792743893	0.472437311697681	0.325655810413912	CERAD
RAPH1	HSPA1A	-7.92173942632524e-05	0.0338363040054548	-0.00234119525142231	0.998131998161546	0.999260410492458	0.000321318478538649	CERAD
RAPH1	IFI44L	0.0565955013133191	0.0232720888486796	2.43190465975426	0.0150196602742384	0.2684333382127	0.571163547732977	CERAD
RAPH1	TMEM163	-0.0397392466439776	0.0211422183159277	-1.87961575508089	0.0601604644784327	0.707765929945061	0.150110347029083	CERAD
RAPH1	FRMD4A	-0.0214253442711307	0.013197503150977	-1.62343922377048	0.104495545580413	0.336127338283662	0.473496163570697	CERAD
RAPH1	PICALM	0.0466097489129762	0.0125991440068054	3.69943774654851	0.000216077632476529	0.00535505604260227	2.27123597975919	CERAD
RAPH1	CD163	0.0128965841074247	0.0157630406914809	0.818153322055087	0.413269644758474	0.827082161135195	0.0824513461242632	CERAD
RAPH1	GPNMB	0.0975950039964009	0.0203450807123291	4.79698288624918	1.61073357191282e-06	0.000609743193647597	3.21485303886628	CERAD
RAPH1	MKI67	-0.0211288572091807	0.0262182723113702	-0.805882895648226	0.420310374462846	0.844188732801134	0.0735604485745846	CERAD
RAPH1	ERN1	0.0290570939525488	0.0370990435292676	0.783230271950963	0.433491901254043	0.963534052897477	0.0161329320473136	CERAD
RARA	ERN1	0.0202194062240713	0.0859504468266576	0.235244922750073	0.814018640831315	0.988545108373898	0.00500350857499169	CERAD
RARG	ERN1	0.00220706299038937	0.074476116242033	0.0296345070306411	0.976358544760671	0.999615042698009	0.000167217019794894	CERAD
RARRES1	AIF1	0.0522475934642495	0.0797348282473154	0.655266896696534	0.512295930109029	0.931197493922935	0.0309582014838186	CERAD
RARRES1	HSPA1A	0.0612012269699449	0.0631962728303016	0.968430956906052	0.332829185127181	0.998476096826227	0.000662327529110016	CERAD
RARRES1	PICALM	0.0551044456047804	0.0539851718488517	1.02073298495858	0.307380962387366	0.679276372821544	0.167953491152951	CERAD
RARRES1	CD163	0.114063918169295	0.057012508501934	2.00068232685158	0.0454266351799605	0.376869511305189	0.423808995496808	CERAD
RARRES1	ERN1	0.180668052398272	0.0684193451304914	2.64059897173374	0.00827596162478531	0.361129889962961	0.442336564442859	CERAD
RARS1	AIF1	0.000931282866990233	0.0318447808510984	0.0292444426402171	0.976669636275511	0.997648666629121	0.00102237355020443	CERAD
RARS1	CCL3	0.0402925985255584	0.0808786884086891	0.498185607584972	0.618353225745785	0.966626580020501	0.014741266927823	CERAD
RARS1	HIF1A	-0.0554344844142336	0.062503813572463	-0.886897634653386	0.375134015255963	0.717608939485143	0.144112159784356	CERAD
RARS1	HIST	-0.0180287995550573	0.0612142988364264	-0.294519416178121	0.768361029036033	0.959399083127063	0.0180007009139483	CERAD
RARS1	HSPA1A	0.000913993217589416	0.0394595541216562	0.0231627862487123	0.981520422909107	0.998476096826227	0.000662327529110016	CERAD
RARS1	IFI44L	0.000475870257969725	0.0606752991961139	0.00784289924029254	0.993742335936904	0.998887213162184	0.000483546275088866	CERAD
RARS1	TMEM163	0.0571049886572803	0.0559190301352413	1.02120849591223	0.30715566799914	0.88796745654134	0.051602950554176	CERAD
RARS1	FRMD4A	-0.0228590864496162	0.0179620040360531	-1.27263563707778	0.20314736657887	0.505126550149792	0.296599803769355	CERAD
RARS1	PICALM	-0.0263895870764953	0.0132706925025891	-1.98856141616925	0.0467496337332839	0.253124174197622	0.596666376298544	CERAD
RARS1	CD163	-0.0130599304197251	0.0164383475020093	-0.79447951919308	0.426916327434017	0.833092040877118	0.0793070146354218	CERAD
RARS1	GPNMB	0.0135931367238999	0.0429105589194451	0.316778365656294	0.75141178113673	0.950614400714719	0.0219956109295769	CERAD
RARS1	MKI67	-0.0139630454747166	0.0705319119066554	-0.197967772278679	0.843070278674369	0.970351992824883	0.0130706978865209	CERAD
RARS1	ERN1	-0.0221727970730755	0.0279313088639937	-0.793833084623489	0.427292609301819	0.962599073326448	0.0165545607444738	CERAD
RASA1	AIF1	-0.0110386123747226	0.0233820027449315	-0.472098669012234	0.636856362463674	0.950641173513492	0.0219833797714616	CERAD
RASA1	CCL3	0.00328027602716627	0.0387369571195273	0.0846807873175119	0.932515170594984	0.993666626999421	0.0027592960240993	CERAD
RASA1	HIF1A	0.00914786004878048	0.0216799408454616	0.421950415547164	0.673061210040429	0.887174734672931	0.0519908346997092	CERAD
RASA1	HIST	0.0374964346067626	0.0183551732224853	2.04282651829344	0.0410696144704395	0.500059905104684	0.300977965867965	CERAD
RASA1	HSPA1A	0.0467032597648134	0.0303106139641207	1.54082196487663	0.123360122092537	0.949743616296998	0.0223936168743794	CERAD
RASA1	IFI44L	0.0460850522509038	0.0182607543182297	2.52372116988054	0.0116119990449461	0.247851037957512	0.605809258004438	CERAD
RASA1	TMEM163	-0.0216895431733694	0.0209909796004657	-1.0332792268965	0.301473245702023	0.885966235826629	0.0525828287603445	CERAD
RASA1	FRMD4A	0.00205057456671142	0.0122283178707395	0.167690649555172	0.866826652597457	0.957679820901593	0.018779663424122	CERAD
RASA1	PICALM	0.0507710442301104	0.0111121816784669	4.56895375716311	4.90164905383687e-06	0.000272521313532898	3.5645995264598	CERAD
RASA1	CD163	0.00796426252469307	0.0108022150232913	0.737280502889533	0.460951786354318	0.847166996115764	0.0720309717910358	CERAD
RASA1	GPNMB	0.0470090803125679	0.0174952114587142	2.68696839838156	0.00721037741144725	0.15146059762149	0.819700333902511	CERAD
RASA1	MKI67	0.0104798514455887	0.0221463138808379	0.473209740545416	0.636063549144826	0.920039196125173	0.0361936701563314	CERAD
RASA1	ERN1	-0.00220531127660394	0.0315892851777948	-0.0698120031584042	0.944343293350401	0.999615042698009	0.000167217019794894	CERAD
RASA2	AIF1	-0.00780459089761382	0.0278917273824782	-0.279817409319608	0.779617594336435	0.979758909685752	0.00888077846505357	CERAD
RASA2	CCL3	-0.0263852477756248	0.0462586537413825	-0.570385120222832	0.568416519504786	0.963250822254309	0.01626061159048	CERAD
RASA2	HIF1A	0.012344083832586	0.0278716709114861	0.442889982153848	0.657845313774953	0.88121160848829	0.0549197903805517	CERAD
RASA2	HIST	0.00236120659721743	0.0224624072651081	0.105118145590976	0.916282060974004	0.987858347536255	0.00530532595270146	CERAD
RASA2	HSPA1A	0.0460297981877027	0.0395078006998018	1.16508125920392	0.243986102040812	0.99194433521002	0.003512698399674	CERAD
RASA2	IFI44L	0.037971017726797	0.0220731622292056	1.72023461489159	0.0853898033092442	0.533846033805424	0.272583979507519	CERAD
RASA2	TMEM163	-0.0049628797621928	0.0269258809275798	-0.184316337710214	0.853765297856711	0.978749144967225	0.00932860433239425	CERAD
RASA2	FRMD4A	-0.000196528355042926	0.0121604090366768	-0.0161613276699971	0.987105687480193	0.995453360767085	0.0019790828349521	CERAD
RASA2	PICALM	0.0426731921123411	0.0108066490147849	3.94879042096754	7.85470811480569e-05	0.00253181818620792	2.59656748489549	CERAD
RASA2	CD163	0.00707575851716673	0.015203149440469	0.465413994966851	0.641635013971981	0.918278761303433	0.0370254602821421	CERAD
RASA2	GPNMB	0.0610751007663327	0.0191217625132405	3.19401000425785	0.00140311254813328	0.0596795792242531	1.2241742475533	CERAD
RASA2	MKI67	0.0145412567824409	0.0252649542260012	0.575550489914439	0.56491905414195	0.901846937969938	0.0448671649366947	CERAD
RASA2	ERN1	-0.011151761801806	0.0352761718633373	-0.316127323707595	0.75190586808358	0.983513162185227	0.00721982361839743	CERAD
RASA3	AIF1	-0.0336826991580671	0.0255768014807155	-1.31692382190413	0.187864160538836	0.796733555276979	0.0986868916774723	CERAD
RASA3	CCL3	-0.105039003799002	0.0439643973899102	-2.38918329455162	0.0168858755072821	0.673475352704768	0.171678293601251	CERAD
RASA3	HIF1A	-0.0833602733791158	0.031013203005011	-2.68789629260953	0.00719037245005145	0.0986094427481642	1.00608149543339	CERAD
RASA3	HIST	0.0108793353620154	0.0235499537488733	0.461968438580727	0.644103953909997	0.933982818816604	0.0296611128082067	CERAD
RASA3	HSPA1A	-0.0722406760079856	0.0387043338358539	-1.8664751165686	0.0619749222896777	0.886544416701291	0.0522995009597972	CERAD
RASA3	IFI44L	0.00517170673759372	0.0254712329520363	0.203041083536566	0.839102920929331	0.974021456137038	0.0114314762022013	CERAD
RASA3	TMEM163	-0.0149246265153815	0.0293297935441521	-0.508855491700427	0.610853519602091	0.951692077640939	0.0215035459571598	CERAD
RASA3	FRMD4A	-0.0205151150663268	0.0153801501407392	-1.33386962276695	0.182246588598853	0.474555363694925	0.3237131135958	CERAD
RASA3	PICALM	-0.00329939705839627	0.0127451573484151	-0.258874564526782	0.79573202392801	0.948079963334208	0.023155031680653	CERAD
RASA3	CD163	0.0359914863213673	0.0172394539248909	2.08773934941185	0.0368213532352159	0.341343896207542	0.466807858645272	CERAD
RASA3	GPNMB	0.0068356128096125	0.0216835124134144	0.315244720471747	0.752575853234247	0.950916124337529	0.0218577883663109	CERAD
RASA3	MKI67	-0.0179179362919155	0.0306528895219004	-0.584543140023186	0.558854949849126	0.901846937969938	0.0448671649366947	CERAD
RASA3	ERN1	-0.0961877026685338	0.0436048058223187	-2.20589682386112	0.0273912246707547	0.573812281260727	0.241230160818696	CERAD
RASA4	AIF1	0.0222338278950913	0.0706642507681016	0.314640396712843	0.753034703668218	0.978111389226942	0.00961168409589668	CERAD
RASA4	HSPA1A	0.078145858909731	0.078283704614063	0.99823915200473	0.318163405443853	0.998476096826227	0.000662327529110016	CERAD
RASA4	FRMD4A	0.0987307486834092	0.0838450456089515	1.17753825484077	0.238980738015101	0.551745332483739	0.258261332085892	CERAD
RASA4	PICALM	0.0486391357012466	0.0632466481398203	0.769038947229573	0.441870190006503	0.783789999424094	0.105800282096293	CERAD
RASA4	CD163	-0.00202267538545674	0.0782769499801074	-0.0258399871989234	0.979384967314682	0.995527775301511	0.00194661861808515	CERAD
RASA4	ERN1	0.0319374479511284	0.0845347140240381	0.377802756179512	0.705577126080632	0.981897763230611	0.00793372929681578	CERAD
RASA4B	AIF1	0.145129258335679	0.0860876501936043	1.6858313359616	0.0918282903106281	0.683358673237778	0.165351289112743	CERAD
RASA4B	HSPA1A	0.0386283316809191	0.0946468520112364	0.408131183024799	0.683177367674648	0.998476096826227	0.000662327529110016	CERAD
RASA4B	PICALM	0.0549246855400844	0.0732603880506011	0.749718736162684	0.453424120759303	0.790408205198864	0.102148560001788	CERAD
RASA4B	CD163	0.0546273784880599	0.0906035656691899	0.602927468522755	0.54655694166376	0.890693926152464	0.0502715092285421	CERAD
RASA4B	ERN1	0.113354351169472	0.0777377317954939	1.45816386137526	0.144795382282148	0.844786798234516	0.0732528816221712	CERAD
RASAL2	AIF1	-0.00621635937553785	0.0260366695159092	-0.238754014669175	0.811296330025717	0.983484299128692	0.00723256899954998	CERAD
RASAL2	CCL3	-0.0330367962738224	0.0474270168375113	-0.696581789805777	0.486064555373908	0.954399645341972	0.0202697307229337	CERAD
RASAL2	HIF1A	0.0185111861390003	0.0295929062482413	0.625527820205235	0.531624695267491	0.812354357974216	0.0902544853617422	CERAD
RASAL2	HIST	0.0280969306317991	0.0207281017544813	1.35549945502003	0.175258482108667	0.750492246095283	0.124653790423279	CERAD
RASAL2	HSPA1A	-0.0366236381270024	0.0466231318070187	-0.785525053928038	0.432145786822278	0.998476096826227	0.000662327529110016	CERAD
RASAL2	IFI44L	0.0262191568102078	0.021642530910457	1.21146445019235	0.225717451387562	0.720834458674458	0.142164460577179	CERAD
RASAL2	TMEM163	-0.0134261982889045	0.0225923112137988	-0.59428175195746	0.552323681566698	0.942623591394611	0.0256616951892744	CERAD
RASAL2	FRMD4A	-0.00121095518917987	0.0133123868645622	-0.0909645431356451	0.927520764693051	0.976184336149965	0.0104681653111443	CERAD
RASAL2	PICALM	0.0547757319736914	0.0116396930647427	4.70594298913348	2.52695135408695e-06	0.000169128693176724	3.77178270682442	CERAD
RASAL2	CD163	0.053835267656182	0.0176388193608875	3.05209019689587	0.00227253802595629	0.0754336009260975	1.12243516014821	CERAD
RASAL2	GPNMB	0.0136744093119503	0.0210624069709139	0.649232983240423	0.516187795515253	0.87175116136905	0.0596074653734556	CERAD
RASAL2	MKI67	0.0588340688512026	0.026000254179573	2.26282668026475	0.0236463755420293	0.467557616793193	0.330164863693018	CERAD
RASAL2	ERN1	-0.0240447566323425	0.0425345144731218	-0.565299896570743	0.571869799046706	0.973830847109517	0.0115164728407857	CERAD
RASAL3	AIF1	0.0144462430259288	0.0305062843106485	0.473549740729527	0.635821022734428	0.950641173513492	0.0219833797714616	CERAD
RASAL3	CCL3	-0.00725196553856485	0.0862064567217891	-0.0841232294463609	0.932958455676388	0.993666626999421	0.0027592960240993	CERAD
RASAL3	HIF1A	-0.000342633664250927	0.0612007521154948	-0.00559852048230268	0.995533050278766	0.999128512320181	0.000378647307599141	CERAD
RASAL3	HIST	-0.0491213522726379	0.0521487146228839	-0.941947517361866	0.346219510538136	0.871935608207688	0.059515586205796	CERAD
RASAL3	HSPA1A	-0.0543893803425774	0.0399073780061984	-1.3628903491011	0.172917070736354	0.964491440768337	0.0157016220829008	CERAD
RASAL3	IFI44L	0.0708352792922767	0.0561602338006793	1.26130670224204	0.207198367409814	0.709751178587896	0.148893877627333	CERAD
RASAL3	TMEM163	-0.0463755444082574	0.053550934457007	-0.866008126253887	0.386485705451201	0.917605468119528	0.0373440070868873	CERAD
RASAL3	FRMD4A	-0.0199563468145559	0.0171228175916519	-1.16548264955444	0.243823679367874	0.556047659636006	0.254887982824668	CERAD
RASAL3	PICALM	0.0352616242997071	0.0145413251263647	2.42492510093009	0.015311545353307	0.121154908563667	0.916658985827506	CERAD
RASAL3	CD163	0.0683818997406842	0.0469726923494955	1.45577986528632	0.145453483532636	0.592367946787925	0.227408449323258	CERAD
RASAL3	GPNMB	0.087372737767091	0.0496882733830984	1.75841766715144	0.0786764692319479	0.483097768495602	0.315964968583206	CERAD
RASAL3	MKI67	-0.00380678962687701	0.0748139884612973	-0.0508833936697057	0.959418438298666	0.994112994884129	0.00256424913826559	CERAD
RASAL3	ERN1	0.0109856716737968	0.0454779668602651	0.241560307820074	0.809120881077534	0.988545108373898	0.00500350857499169	CERAD
RASD1	HSPA1A	0.0628604409856061	0.104251994501399	0.602966315284862	0.546531098117724	0.998476096826227	0.000662327529110016	CERAD
RASD1	ERN1	-0.0759435188798695	0.0825060992028666	-0.920459452253814	0.357332712814103	0.949724013620169	0.02240258079063	CERAD
RASGEF1B	AIF1	0.0651824351210934	0.0691191510197756	0.943044498657747	0.345658142522903	0.884450577492096	0.0533264301620007	CERAD
RASGEF1B	CCL3	0.108392975619887	0.068449189479961	1.58355382208901	0.113295289459894	0.871482463342461	0.0597413476821898	CERAD
RASGEF1B	HIF1A	-0.0720281785245343	0.0419394399064366	-1.71743301019811	0.0859000845803996	0.368613257828696	0.433429048665782	CERAD
RASGEF1B	HIST	0.056458506183489	0.0720179795160111	0.783950154710146	0.433069358687013	0.897082477651217	0.0471676261397105	CERAD
RASGEF1B	HSPA1A	0.0543246558726446	0.0593010822091358	0.916082031708276	0.359623871300164	0.998476096826227	0.000662327529110016	CERAD
RASGEF1B	IFI44L	-0.01265110228686	0.0915957156934968	-0.13811893046607	0.890146424817125	0.982992688578393	0.00744971240374173	CERAD
RASGEF1B	FRMD4A	0.0117218477789891	0.0246733195357586	0.47508191032021	0.634728591629174	0.860962175994994	0.065015927660729	CERAD
RASGEF1B	PICALM	0.0563679437362374	0.02188741535526	2.57535861687255	0.0100136202712679	0.0893994237982012	1.04866528033236	CERAD
RASGEF1B	CD163	-0.0399982092436176	0.0271912167905877	-1.47099740153825	0.141291819596893	0.584078697396762	0.233528633122996	CERAD
RASGEF1B	GPNMB	0.0087179748910674	0.0292332468728287	0.298221231770544	0.765534318044399	0.954836955834291	0.0200707804860727	CERAD
RASGEF1B	ERN1	0.0312576721632851	0.0626355124994608	0.499040734496332	0.617750687603803	0.977420136497999	0.00991871801924207	CERAD
RASGEF1C	AIF1	-0.0527305893577532	0.0407146599125811	-1.29512537918705	0.195276981196454	0.802193599623258	0.0957208073997347	CERAD
RASGEF1C	CCL3	-0.0111524191749423	0.0568365247796753	-0.196219230823388	0.844438576613208	0.98285929306478	0.00750865166885698	CERAD
RASGEF1C	HIF1A	-0.0407862965560008	0.0491093078336964	-0.830520696689911	0.406244451113958	0.738981016595516	0.131366717888947	CERAD
RASGEF1C	HIST	-0.0230949555732201	0.0323508890156849	-0.713889363659305	0.475295594910031	0.914985908767754	0.0385855942303067	CERAD
RASGEF1C	HSPA1A	-0.0657123288654393	0.0673970775091805	-0.975002645426107	0.329558947731895	0.998476096826227	0.000662327529110016	CERAD
RASGEF1C	IFI44L	-0.0514270858198784	0.0351356628871297	-1.46367199574642	0.143283590647545	0.639739637969659	0.19399673976519	CERAD
RASGEF1C	TMEM163	-0.015030950754834	0.0396762882166465	-0.378839640259686	0.704806948923474	0.965819363265917	0.0151040918790964	CERAD
RASGEF1C	FRMD4A	-0.0913876404087504	0.0188350898495183	-4.85198855640646	1.22229677458451e-06	0.000106536964029915	3.97249968340854	CERAD
RASGEF1C	PICALM	-0.0427480145626488	0.0206798301569356	-2.06713566979233	0.0387213718304843	0.224425910201174	0.648927004778601	CERAD
RASGEF1C	CD163	0.0941977142629926	0.0357080036702864	2.63800001626462	0.00833965778729144	0.16259699109075	0.788887495425683	CERAD
RASGEF1C	GPNMB	-0.0243271164776281	0.035639341619409	-0.682591635317407	0.494864921136221	0.862181825330967	0.0644011362509361	CERAD
RASGEF1C	MKI67	-0.0870585509026827	0.0429111153772733	-2.02881118650183	0.0424775254658508	0.549315326726201	0.260178283338456	CERAD
RASGEF1C	ERN1	-0.203929748219201	0.0791209839912653	-2.57744201262354	0.00995345803865759	0.390667889954409	0.408192283140958	CERAD
RASGRF1	HSPA1A	0.00292473223008041	0.0578837737344697	0.0505276702154396	0.959701899917791	0.998476096826227	0.000662327529110016	CERAD
RASGRF1	ERN1	0.0205700102120579	0.0602922185577332	0.341171890902653	0.732974182974713	0.981897763230611	0.00793372929681578	CERAD
RASGRF2	AIF1	-0.0417153795199616	0.0668663749135962	-0.62386183749105	0.532718324711831	0.934411196441989	0.0294619663320181	CERAD
RASGRF2	CCL3	0.0287152607113644	0.108436865104842	0.264810871133179	0.791155161830281	0.982483757163203	0.00767462083314858	CERAD
RASGRF2	HIF1A	0.00305578780834524	0.0556954540076822	0.0548660184711619	0.956245204413864	0.984017747882063	0.00699706850185396	CERAD
RASGRF2	HIST	-0.0285974988202558	0.0519345582729117	-0.550644884086207	0.581877133971008	0.931736641673627	0.0307068250179315	CERAD
RASGRF2	HSPA1A	-0.215105234180887	0.129499946345663	-1.66104496759192	0.0967044158036709	0.92575595295416	0.0335034865949333	CERAD
RASGRF2	IFI44L	-0.117837216619839	0.0541051793927674	-2.17792858174297	0.029411354224373	0.366030346751272	0.436482906736005	CERAD
RASGRF2	TMEM163	-0.00178292479157934	0.0544049958156746	-0.0327713432350943	0.973856930718881	0.996626993905555	0.00146735402482385	CERAD
RASGRF2	FRMD4A	-0.0664232351194342	0.0410860887719016	-1.61668431103767	0.105946442199561	0.339715925818688	0.468884093009126	CERAD
RASGRF2	PICALM	-0.04408443227012	0.0358758247090713	-1.22880610069915	0.219144513643471	0.587291647377096	0.231146175768369	CERAD
RASGRF2	CD163	-0.00549276535604639	0.0361678835336353	-0.151868586696212	0.87929058504418	0.97958719635198	0.00895689993566852	CERAD
RASGRF2	GPNMB	0.0313656997687003	0.0509733291840932	0.615335515077331	0.538333167865213	0.87763144140989	0.0566878264244332	CERAD
RASGRF2	MKI67	-0.059967798456562	0.0707925392788173	-0.84709206743352	0.396943806277762	0.833463129074121	0.0791136078261813	CERAD
RASGRF2	ERN1	-0.0377883942369938	0.217720937806813	-0.173563436836396	0.862208568995373	0.992681120069539	0.00319023794479275	CERAD
RASGRP1	PICALM	0.0889271970176927	0.0855155113358999	1.03989551870177	0.298388444684498	0.668964182880525	0.174597134240786	CERAD
RASGRP2	AIF1	-0.0393431602428413	0.0591549443051211	-0.665086590901165	0.50599511066158	0.929910861769278	0.0315586795074465	CERAD
RASGRP2	HIST	0.0660734545853154	0.0688756062420561	0.959315760548185	0.3373996980067	0.868850216625415	0.0610550862668909	CERAD
RASGRP2	HSPA1A	-0.0111468740553241	0.0602038865815429	-0.185152067221212	0.85310976379437	0.998476096826227	0.000662327529110016	CERAD
RASGRP2	FRMD4A	-0.120293231617979	0.0632428323621398	-1.90208482329125	0.0571600662338856	0.22994515974783	0.638375727716091	CERAD
RASGRP2	PICALM	-0.0258001588372307	0.0568966360130999	-0.453456665369293	0.650219940893296	0.891661781640156	0.0497998476661934	CERAD
RASGRP2	CD163	0.00774017920040882	0.051486178424697	0.150335088702097	0.880500250774438	0.97958719635198	0.00895689993566852	CERAD
RASGRP2	ERN1	-0.0678054641284224	0.057243887462222	-1.18450138756161	0.236214647346016	0.910866514537129	0.0405452632548454	CERAD
RASGRP3	AIF1	0.105419393932091	0.0597130316646883	1.76543362467445	0.0774909164205894	0.663636318100418	0.178069854837237	CERAD
RASGRP3	CCL3	-0.0858221878979831	0.0691400468994966	-1.24128044088162	0.214502167549773	0.903834793642797	0.0439109442659135	CERAD
RASGRP3	HIF1A	0.0467841363233125	0.0380621868984843	1.22914998153129	0.219015578396578	0.576089605161626	0.239509961020088	CERAD
RASGRP3	HIST	0.0344738665102459	0.0737583305412885	0.467389463091875	0.640221259899173	0.933549158014971	0.0298628084138386	CERAD
RASGRP3	HSPA1A	-0.0131213830520796	0.0617224666733019	-0.212586822259248	0.831649250821824	0.998476096826227	0.000662327529110016	CERAD
RASGRP3	IFI44L	0.0124877980092018	0.0833601341390121	0.149805397246327	0.880918151027545	0.981841579007653	0.00795858035263819	CERAD
RASGRP3	TMEM163	0.0320952414626617	0.075814093155222	0.42334136209939	0.672046220511939	0.964860872863363	0.0155353047948296	CERAD
RASGRP3	FRMD4A	0.080700570404379	0.0235087253394878	3.4327922607027	0.000597399635972148	0.00953899717772752	2.02049727970589	CERAD
RASGRP3	PICALM	0.110836098429384	0.022276915718034	4.97537899017401	6.51201051105835e-07	5.84856465386334e-05	4.23295070475422	CERAD
RASGRP3	CD163	0.085654436456346	0.0270091641080267	3.17131015657352	0.00151753022006018	0.0593914806001769	1.22627584784183	CERAD
RASGRP3	GPNMB	0.158528239731895	0.0360246048829731	4.40055457226743	1.07974567363641e-05	0.00215125118292138	2.66730887785621	CERAD
RASGRP3	MKI67	0.0639077325677093	0.0927980358070944	0.688675487707075	0.491027505027187	0.873329424095202	0.0588219074048962	CERAD
RASGRP3	ERN1	0.017656537588973	0.052729081402467	0.334853881754651	0.737735312659436	0.981897763230611	0.00793372929681578	CERAD
RASGRP4	AIF1	-0.0184439695237223	0.0372535700101886	-0.495092672156735	0.620534706183512	0.950641173513492	0.0219833797714616	CERAD
RASGRP4	HSPA1A	0.0159101721245167	0.0531605468526692	0.299285335958086	0.764722342332869	0.998476096826227	0.000662327529110016	CERAD
RASGRP4	FRMD4A	-0.0368000833596662	0.0480622255886015	-0.765675806914647	0.443869225750982	0.743389244615178	0.12878372658448	CERAD
RASGRP4	PICALM	-0.00491618678828684	0.0272787082496926	-0.180220659398058	0.856979340118255	0.965943510000702	0.0150482711128071	CERAD
RASGRP4	CD163	0.0233203693998638	0.0451333317300747	0.516699488070903	0.605365953488698	0.908822870899281	0.0415207522972589	CERAD
RASGRP4	GPNMB	-0.020706493451675	0.0570042772404795	-0.363244557321938	0.716422205517977	0.942272673075924	0.0258234037077092	CERAD
RASGRP4	ERN1	0.0789789720466549	0.0605042306677073	1.30534627372443	0.191774963944109	0.876456138827402	0.0572698127611216	CERAD
RASIP1	ERN1	-0.0881970400501222	0.0789627747066592	-1.1169445397248	0.264018039105925	0.925276888133867	0.0337282856454462	CERAD
RASL10A	AIF1	0.0294365831740693	0.0882739734105388	0.333468428312019	0.73878071750143	0.974359873646088	0.0112806095766686	CERAD
RASL10A	HSPA1A	-0.10181132972224	0.0809391305466939	-1.25787525804351	0.20843687294376	0.978448352746858	0.00946209357166191	CERAD
RASL10A	FRMD4A	-0.000727532185663797	0.085967207179052	-0.0084629035830895	0.993247660492841	0.997244779796292	0.00119822838147054	CERAD
RASL10A	PICALM	0.111388092449979	0.0676437550790006	1.64668700488153	0.0996223966417095	0.395093065181081	0.403300593148271	CERAD
RASL10A	ERN1	-0.083135755787491	0.08038159302554	-1.03426360013885	0.301012948616601	0.940085220012285	0.0268327752263627	CERAD
RASL11A	AIF1	-0.186084832717909	0.102223833080279	-1.82036641662392	0.0687032231723393	0.646737086167769	0.189272234373415	CERAD
RASL11A	HSPA1A	-0.172833019554851	0.0791897101907379	-2.18251865221583	0.0290712761952205	0.76103017654093	0.118598122144836	CERAD
RASL11A	FRMD4A	-0.0330324657435782	0.100765328145061	-0.327815790923889	0.743050947073879	0.908276274200689	0.041782030211373	CERAD
RASL11A	PICALM	-0.0104408610959099	0.0878647377110066	-0.118828797170608	0.905410993476345	0.979221780231193	0.00911893534452587	CERAD
RASL11A	CD163	-0.0375123621978065	0.118255409764578	-0.317214766516694	0.751080646035041	0.946954794915529	0.0236707525567367	CERAD
RASL11A	ERN1	-0.198426808912767	0.0782420730441166	-2.53606277534191	0.0112106635935798	0.402225438580925	0.395530466096417	CERAD
RASL11B	HSPA1A	0.0493397662070289	0.0805048081379538	0.612879744058017	0.53995585771475	0.998476096826227	0.000662327529110016	CERAD
RASL11B	ERN1	-0.0300807964314459	0.070658154368941	-0.42572292894008	0.670309752295454	0.980065234718472	0.00874501600611862	CERAD
RASSF1	AIF1	0.0848920374163184	0.0372122433516501	2.28129319197721	0.022531103316346	0.488925340031722	0.310757453530277	CERAD
RASSF1	CCL3	-0.00255078221118201	0.0756519927142412	-0.0337173168830732	0.973102569947826	0.996818590592049	0.00138387104981949	CERAD
RASSF1	HIF1A	0.0572446187054241	0.0620417442384048	0.92267906726563	0.356174477658625	0.702520063212149	0.153341268265726	CERAD
RASSF1	HIST	0.10500928759688	0.0526321339800519	1.99515542418781	0.0460259310278329	0.514706778210594	0.288440112456893	CERAD
RASSF1	HSPA1A	-0.0176074854175644	0.035291473282132	-0.49891613412691	0.617838467322457	0.998476096826227	0.000662327529110016	CERAD
RASSF1	IFI44L	0.0394019816402318	0.0647510094632932	0.608515326121185	0.542845744256943	0.895650147381931	0.0478615982980673	CERAD
RASSF1	TMEM163	0.0500153419946872	0.0648092905510666	0.771731052282967	0.440273735182319	0.928937279289249	0.0320136080495664	CERAD
RASSF1	FRMD4A	0.023647364907822	0.0488135340943753	0.484442795354719	0.628071652957065	0.857448030664793	0.0667921927772862	CERAD
RASSF1	PICALM	0.0294103864697362	0.0154058232710646	1.90904348000506	0.0562564829166792	0.28421531573434	0.546352522609503	CERAD
RASSF1	CD163	-0.00460665780239155	0.0165596449768571	-0.278185782897495	0.780869747902889	0.957603205376314	0.0188144088893276	CERAD
RASSF1	GPNMB	0.0326261606068873	0.0468032596375511	0.69709163121431	0.485745451186765	0.859566448904959	0.0657205444833016	CERAD
RASSF1	MKI67	0.161716180671832	0.0644858136763045	2.50777917579808	0.0121492566306406	0.404421681211358	0.393165569752523	CERAD
RASSF1	ERN1	0.0369846031366191	0.034082786239895	1.0851402486962	0.277859543385758	0.9317793762169	0.0306869063521889	CERAD
RASSF10	ERN1	-0.398353750649061	0.135732509350743	-2.93484407349816	0.00333715338203911	0.227455435138996	0.643103681068925	CERAD
RASSF2	AIF1	-0.0186891366524519	0.0299268216132271	-0.624494538510953	0.532302855953835	0.934411196441989	0.0294619663320181	CERAD
RASSF2	CCL3	0.0259235613427452	0.0497031580401643	0.52156769036279	0.601971364079033	0.966058918605711	0.0149963857532058	CERAD
RASSF2	HIF1A	0.0848704872990775	0.0312447076488662	2.71631561584342	0.00660129540592528	0.0945433934560684	1.02436881357535	CERAD
RASSF2	HIST	0.00198293672779585	0.0249485069636192	0.0794811781998593	0.936649901866704	0.991898320448046	0.00353284511560213	CERAD
RASSF2	HSPA1A	0.0723978646684205	0.0382006538152271	1.89519962193846	0.0580659602359434	0.886544416701291	0.0522995009597972	CERAD
RASSF2	IFI44L	0.0702836995860582	0.0284304804486351	2.47212493341569	0.0134312568906333	0.253867287466043	0.595393257331372	CERAD
RASSF2	TMEM163	0.00743398481331819	0.0267087386667515	0.278335300894325	0.780754980103934	0.970405424664367	0.0130467843846658	CERAD
RASSF2	FRMD4A	-0.00124145659999215	0.0188239772815201	-0.0659508127015705	0.947416985921403	0.982149276398265	0.00782249898590047	CERAD
RASSF2	PICALM	0.0480589017184543	0.0157123963010947	3.0586615050631	0.00222328203258014	0.0300672427263219	1.52190639643051	CERAD
RASSF2	CD163	0.060247954742037	0.0172846282729341	3.48563786219106	0.000490965164121365	0.0291463358008203	1.53541603581096	CERAD
RASSF2	GPNMB	0.0489769776992537	0.0269919149245217	1.81450548566893	0.0695999389574864	0.456284484957144	0.340764298292988	CERAD
RASSF2	MKI67	0.052311675274381	0.0278447642551643	1.87868982459346	0.06028685800901	0.585228806716795	0.232674304743862	CERAD
RASSF2	ERN1	0.0219683710214392	0.0511446373559791	0.429534202550582	0.667534508848668	0.980065234718472	0.00874501600611862	CERAD
RASSF3	AIF1	-0.0129529488719548	0.0320385615283977	-0.404292460523666	0.685997669027221	0.962410111480722	0.016639822765871	CERAD
RASSF3	CCL3	-0.0912182716528627	0.0552526758025199	-1.65092948582053	0.0987529742049108	0.858848378782282	0.066083499812859	CERAD
RASSF3	HIF1A	-0.00029225245491595	0.0307437258401763	-0.00950608447509738	0.992415356195672	0.998069405261241	0.000839257035367902	CERAD
RASSF3	HIST	0.0304484221521917	0.0251036139471669	1.21290991075123	0.225164266056124	0.795418563593412	0.0994042776043691	CERAD
RASSF3	HSPA1A	0.00649911126828353	0.0430478204006008	0.150974223730798	0.879996049288144	0.998476096826227	0.000662327529110016	CERAD
RASSF3	IFI44L	0.0160218200070875	0.0276418024920142	0.579622837972172	0.562168988555101	0.90215893600164	0.0447169447773936	CERAD
RASSF3	TMEM163	0.0206288665350646	0.0286889445101252	0.719052822866453	0.472108373720063	0.936388936649822	0.0285437260949321	CERAD
RASSF3	FRMD4A	-0.0135273803538941	0.0156681509631846	-0.863368012325089	0.387935160875683	0.699625748806749	0.155134215261251	CERAD
RASSF3	PICALM	0.0189685980489939	0.0123804679858791	1.53213901692804	0.125488133365739	0.451276285218065	0.345557488260362	CERAD
RASSF3	CD163	-0.00510040412405173	0.0149495321947779	-0.341174831265515	0.732971969547671	0.94199447701572	0.0259516435007828	CERAD
RASSF3	GPNMB	0.0384196263766211	0.0221427207561406	1.73509058799681	0.0827247611407782	0.496066158795743	0.304460399147181	CERAD
RASSF3	MKI67	0.0173170220848476	0.0307269845139175	0.563577010851945	0.573042035951046	0.901940013317785	0.0448223457744555	CERAD
RASSF3	ERN1	0.0375587837509246	0.0306092115641047	1.22704185543183	0.21980685981209	0.89789993820059	0.0467720583311628	CERAD
RASSF4	AIF1	0.000370284533780406	0.0312715241262722	0.0118409493661142	0.990552510085118	0.999435900586941	0.000245054386354319	CERAD
RASSF4	CCL3	0.0871387395082258	0.0609352607676018	1.43002160671077	0.152710817846645	0.889716275737354	0.0507484647332197	CERAD
RASSF4	HIF1A	0.102041403858327	0.0307776706240972	3.31543621687972	0.000915002192239431	0.0287471567869509	1.54140510237606	CERAD
RASSF4	HIST	0.0220428594355734	0.028028180601352	0.786453453725432	0.431601878049208	0.896946236667019	0.047233587968847	CERAD
RASSF4	HSPA1A	0.060652474844379	0.0450264020223273	1.34704244887929	0.177966561691796	0.964491440768337	0.0157016220829008	CERAD
RASSF4	IFI44L	0.0198334248994005	0.0285670400840973	0.694276510307465	0.487508819025688	0.877773082934162	0.05661774100346	CERAD
RASSF4	TMEM163	-0.0187815104748836	0.0281174461771369	-0.667966441780028	0.504155013875343	0.937516670854295	0.0280210009382088	CERAD
RASSF4	FRMD4A	0.0310100853745887	0.0190681454652415	1.62627694607825	0.10389075375737	0.334846302169877	0.475154492774046	CERAD
RASSF4	PICALM	0.0671910199293	0.017460361810091	3.84820318502609	0.000118987348170245	0.00342720129516802	2.46506038672469	CERAD
RASSF4	CD163	0.0469518660605263	0.0211267675907272	2.22238758763712	0.0262571234465756	0.295105849804293	0.530022181511413	CERAD
RASSF4	GPNMB	0.056059068483368	0.0297124401751978	1.88672044950932	0.0591979356824304	0.425629222271302	0.370968562490494	CERAD
RASSF4	MKI67	-0.00705348199193198	0.0325570799015806	-0.21664971223631	0.828481340936288	0.967243682678617	0.0144640980882648	CERAD
RASSF4	ERN1	0.120805948845137	0.0520601913173123	2.3205052802978	0.0203135596097496	0.519228388956972	0.28464157038661	CERAD
RASSF5	AIF1	0.0206442924458894	0.0430587759619303	0.479444479892827	0.631622456618248	0.950641173513492	0.0219833797714616	CERAD
RASSF5	CCL3	0.1318581964402	0.0915044174835443	1.44100361563323	0.149583661330351	0.889716275737354	0.0507484647332197	CERAD
RASSF5	HIF1A	0.0330837258337436	0.0351450114299337	0.941349127164191	0.346525974727086	0.695692763369562	0.157582514171476	CERAD
RASSF5	HIST	0.0200449376779347	0.0593501719788252	0.337740178496639	0.735558993981493	0.952118100687645	0.0213091784056649	CERAD
RASSF5	HSPA1A	-0.0300831501116655	0.0532115122359266	-0.565350407225495	0.571835449229992	0.998476096826227	0.000662327529110016	CERAD
RASSF5	IFI44L	0.211111725511415	0.0759549324449894	2.77943405011009	0.0054453709507565	0.172306022116693	0.76369954364109	CERAD
RASSF5	TMEM163	-0.000992492014387019	0.0616613665608387	-0.0160958484987154	0.987157925505188	0.997413807443938	0.00112462403102465	CERAD
RASSF5	FRMD4A	0.0556065730964914	0.0534123653962758	1.04108051916324	0.29783817998382	0.616043961967044	0.210388294721208	CERAD
RASSF5	PICALM	0.0571531227683589	0.0342952949199485	1.66650040192874	0.0956137882099589	0.385834181598275	0.413599300222644	CERAD
RASSF5	CD163	0.0137820971754555	0.0458845682488458	0.300364538698741	0.763899109596383	0.950739381537706	0.0219385163663748	CERAD
RASSF5	GPNMB	-0.0290867015179219	0.050186804303479	-0.579568711768038	0.56220549765163	0.888242450484243	0.0514684750595385	CERAD
RASSF5	ERN1	-0.080864100312373	0.0496833018331057	-1.62759110865877	0.103611615690703	0.799082342582472	0.0974084658842415	CERAD
RASSF7	AIF1	-0.00453450804315996	0.055679266620954	-0.0814397947090323	0.935092202597895	0.992724889514501	0.00317108938944994	CERAD
RASSF7	HSPA1A	-0.0228458988360265	0.0717198634965909	-0.318543534834146	0.750072677009992	0.998476096826227	0.000662327529110016	CERAD
RASSF7	PICALM	0.0590424292351486	0.04759610544635	1.24048866354624	0.214794704690538	0.582601222109035	0.234628608697961	CERAD
RASSF7	CD163	0.0462932635457183	0.0714747627326824	0.647686844639924	0.517187514611535	0.87826820196398	0.0563728407609856	CERAD
RASSF7	ERN1	0.0415804447405444	0.0691423503535123	0.601374476394731	0.547590594696768	0.972671775898819	0.0120336859022884	CERAD
RASSF8	AIF1	-0.0822529272004475	0.0272129088573302	-3.02257019386193	0.00250637947077644	0.191559002409342	0.717697433318958	CERAD
RASSF8	CCL3	0.0383683060621171	0.0434930442765945	0.882171085061636	0.377684295852631	0.93310439399891	0.0300697654695507	CERAD
RASSF8	HIF1A	-0.112559542086399	0.0379206016412609	-2.96829525942764	0.00299456525632644	0.0578477166745763	1.23771377854805	CERAD
RASSF8	HIST	0.000368160026941155	0.024335526244154	0.0151285007460891	0.98792966325444	0.997561463401427	0.0010603363492557	CERAD
RASSF8	HSPA1A	-0.0798753954852666	0.0434215520409178	-1.83953340520848	0.0658367692029487	0.891955450355944	0.049656836372471	CERAD
RASSF8	IFI44L	0.0107603488352628	0.0270798556513334	0.39735621097127	0.691104801612652	0.946158508785647	0.0240361006760936	CERAD
RASSF8	TMEM163	-0.0236518299574675	0.0251605774192242	-0.940035260852008	0.347199474184281	0.906098452034709	0.0428246115368361	CERAD
RASSF8	FRMD4A	0.00227679308318835	0.0155818523028496	0.146118255964471	0.883828034916455	0.964108247886378	0.0158742017605895	CERAD
RASSF8	PICALM	0.0140118253445239	0.0146057108868964	0.959338812949847	0.337388088501419	0.705386795458199	0.151572674401043	CERAD
RASSF8	CD163	0.0430927517481471	0.027153810761304	1.58698726035011	0.112515529995844	0.53640394539949	0.270508036452568	CERAD
RASSF8	GPNMB	-0.00473239733833993	0.028903019409696	-0.163733666412457	0.869940813228193	0.976909210464351	0.0101457957760942	CERAD
RASSF8	MKI67	-0.0510515147161094	0.02946196680448	-1.73279384417562	0.0831323173879095	0.641657373555513	0.192696810708057	CERAD
RASSF8	ERN1	-0.0649095648814214	0.0415894099043168	-1.56072339162196	0.118589029630201	0.817519373762498	0.0875019465350178	CERAD
RAVER1	AIF1	-0.00955880608260322	0.0412728609886407	-0.231600278091554	0.816848491497629	0.983484299128692	0.00723256899954998	CERAD
RAVER1	HSPA1A	0.0372221180303337	0.046048903561854	0.808317140066885	0.418908037996736	0.998476096826227	0.000662327529110016	CERAD
RAVER1	FRMD4A	-0.00221166879909341	0.0495193958185735	-0.0446626773718404	0.964376183137413	0.988147306347096	0.00517830888906772	CERAD
RAVER1	PICALM	0.0135368153013141	0.0356772477075728	0.379424315806759	0.704372796716574	0.914674907056075	0.0387332350688463	CERAD
RAVER1	CD163	0.00403338134128324	0.0449261791384589	0.0897779739704255	0.928463651720885	0.98731240632411	0.00554540571436548	CERAD
RAVER1	ERN1	0.0485616328388324	0.0406554466979216	1.19446806721017	0.232294924689568	0.91023035332864	0.0408486862287256	CERAD
RB1	AIF1	-0.0568571689989276	0.0173353414932799	-3.27984130113436	0.00103865494332974	0.126610722838802	0.897529511755329	CERAD
RB1	CCL3	-0.000317438000227675	0.0313083922245287	-0.0101390706348369	0.991910330683828	0.998909423656188	0.000473889741677205	CERAD
RB1	HIF1A	0.0010259723434884	0.0198434468073342	0.0517033332691576	0.958765081229542	0.984708864022909	0.00669215268790788	CERAD
RB1	HIST	-0.034016724714548	0.0176046704766338	-1.9322556908803	0.0533279544497612	0.535157864485888	0.27151808795631	CERAD
RB1	HSPA1A	0.0142776657089966	0.0248689694916216	0.574115695216351	0.565889513086381	0.998476096826227	0.000662327529110016	CERAD
RB1	IFI44L	-0.0121339299636876	0.0177877750628817	-0.682149955280681	0.495144135387543	0.880317521841277	0.0553606538596736	CERAD
RB1	TMEM163	-0.0254320886706827	0.0174664259857426	-1.45605567455198	0.145377229527925	0.78939486591506	0.102705702506009	CERAD
RB1	FRMD4A	-0.0398728022695675	0.0130691451394143	-3.0509112756976	0.00228147981617588	0.025139906387696	1.59963634380928	CERAD
RB1	PICALM	-0.0150707464078518	0.00981824102068312	-1.53497417471253	0.124790171788489	0.449689686266614	0.347087072958771	CERAD
RB1	CD163	0.00107939071353319	0.0123225374145151	0.0875948416485837	0.930198702189084	0.987581279680144	0.00542715102915812	CERAD
RB1	GPNMB	0.0247934328964156	0.0167295875975288	1.48201100307326	0.13833736727583	0.606257338107158	0.217342991680139	CERAD
RB1	MKI67	-0.0109052710923876	0.0175118404984432	-0.622737004334698	0.533457361373266	0.897474198134074	0.0469780282862117	CERAD
RB1	ERN1	-0.0542075917453716	0.0299363781570469	-1.81075985414793	0.0701780331959122	0.729235449386379	0.137132227703999	CERAD
RB1CC1	AIF1	0.00576152794385904	0.0330346900794944	0.174408415214266	0.861544501292798	0.983484299128692	0.00723256899954998	CERAD
RB1CC1	CCL3	0.0507660447386778	0.0447708761494368	1.13390777900415	0.256833233736183	0.930393215284094	0.0313334652781277	CERAD
RB1CC1	HIF1A	0.0285601463866051	0.0195312639590475	1.46227844989905	0.143664921445901	0.473200472826995	0.32495483009218	CERAD
RB1CC1	HIST	0.00742822012916484	0.0198976688660087	0.373321125162281	0.708909455515398	0.94819721127955	0.0231013263084394	CERAD
RB1CC1	HSPA1A	-0.0937765396829697	0.0367770649376536	-2.54986470078416	0.010776473198484	0.672907855297646	0.172044401861571	CERAD
RB1CC1	IFI44L	0.0195143330759831	0.0233737569751354	0.834882175627226	0.403784051530396	0.837174534909711	0.0771839904580444	CERAD
RB1CC1	TMEM163	0.0358873921061036	0.0258237715998049	1.38970374514832	0.164618857101847	0.814952316310343	0.0888678015288924	CERAD
RB1CC1	FRMD4A	-0.00945696566554045	0.012957998654916	-0.729816842661324	0.465502147892115	0.759533282760501	0.119453190593131	CERAD
RB1CC1	PICALM	0.0374306604399811	0.0113497284951105	3.29793443570976	0.000973988741798111	0.0165878017808988	1.78021116296176	CERAD
RB1CC1	CD163	0.014533293012393	0.0133911966317302	1.08528710406332	0.2777945157405	0.741612859692353	0.129822748058535	CERAD
RB1CC1	GPNMB	0.00229658918803403	0.0214557943176739	0.107038180643923	0.914758689962823	0.985443625306163	0.00636821554359424	CERAD
RB1CC1	MKI67	-0.0406301524346087	0.0255645670248179	-1.58931510145137	0.111989271012467	0.670236412629	0.173771981492881	CERAD
RB1CC1	ERN1	0.0415247850645657	0.0366298566022513	1.1336322037912	0.25694885871911	0.923423803369773	0.0345989347026779	CERAD
RBAK	AIF1	-0.00354635435594413	0.0435505756388862	-0.0814307113951807	0.935099426042164	0.992724889514501	0.00317108938944994	CERAD
RBAK	HSPA1A	0.0981556511867535	0.047815316211967	2.05280773950393	0.0400912276295226	0.813115557873814	0.0898477292145342	CERAD
RBAK	FRMD4A	-0.00590282293397083	0.0502220755378771	-0.117534428251954	0.906436563303037	0.970395981409952	0.0130510106318964	CERAD
RBAK	PICALM	0.00316563885719136	0.0317165016681186	0.0998104674442533	0.920494797732674	0.983025595311656	0.00743517417407036	CERAD
RBAK	CD163	-0.011197532896979	0.0459266826902114	-0.243813231025405	0.807375472640417	0.964116074228918	0.0158706763021253	CERAD
RBAK	ERN1	0.0431082557821523	0.0465196713120051	0.926667247776266	0.354099327655615	0.949724013620169	0.02240258079063	CERAD
RBBP4	AIF1	-0.0262161327215242	0.0341740816608229	-0.7671349586426	0.443001278846382	0.913321395554176	0.0393763684089422	CERAD
RBBP4	CCL3	0.0118970941459248	0.0716276147045547	0.166096472638342	0.868081030027076	0.9832584375118	0.00733231814568229	CERAD
RBBP4	HIF1A	0.0159766308441776	0.0559179202858801	0.285715755566321	0.775095836328484	0.925453746528768	0.0336452820750951	CERAD
RBBP4	HIST	0.00158022043116846	0.0417743371235558	0.0378275405422867	0.969825185904754	0.995902331840516	0.00178325075557714	CERAD
RBBP4	HSPA1A	0.0368040366648725	0.0347389094714896	1.05944709332565	0.289396211996506	0.996949400327308	0.00132688353016553	CERAD
RBBP4	IFI44L	-0.0237042358842394	0.0633108490899134	-0.374410329745774	0.708099058894974	0.950109157352466	0.0222264960664308	CERAD
RBBP4	TMEM163	0.00133604211830528	0.0465724204897054	0.0286874099361146	0.977113897651961	0.996626993905555	0.00146735402482385	CERAD
RBBP4	FRMD4A	-0.0320209742588527	0.0156419157585097	-2.0471261163411	0.0406457033341119	0.184063726942073	0.735031788579209	CERAD
RBBP4	PICALM	-0.0139208353363335	0.0118436053896541	-1.17538831110448	0.239839397766341	0.611113577043818	0.213878067499761	CERAD
RBBP4	CD163	-0.0139291664157959	0.0141847417604472	-0.981982375924251	0.326108530813334	0.769942443867979	0.113541738781801	CERAD
RBBP4	GPNMB	-0.00537005632373319	0.0406844570656476	-0.131992822592377	0.89498996881954	0.983307075015635	0.0073108360242897	CERAD
RBBP4	MKI67	-0.0723360644001816	0.0736958213585687	-0.98154906298186	0.326322052174674	0.811797666638049	0.0905522013159444	CERAD
RBBP4	ERN1	-0.0344581744129485	0.0269672672586301	-1.27777776229518	0.201327797443647	0.881833952429968	0.0546131839525228	CERAD
RBBP5	AIF1	0.0663853792530441	0.0373560076249433	1.77710048460097	0.0755517084681485	0.66304826628457	0.178454856183341	CERAD
RBBP5	HIST	0.0478517891244126	0.0625311385411723	0.76524736700429	0.444124258871039	0.903384111326436	0.044127552056598	CERAD
RBBP5	HSPA1A	-0.0240926791015721	0.0500150575004527	-0.481708515507635	0.630013025958173	0.998476096826227	0.000662327529110016	CERAD
RBBP5	TMEM163	0.062111258753199	0.0599601843710817	1.03587504616071	0.300260440631256	0.885966235826629	0.0525828287603445	CERAD
RBBP5	FRMD4A	0.00463974074565845	0.0431148427869083	0.10761353737482	0.914302258084125	0.97188726469933	0.0123841086935753	CERAD
RBBP5	PICALM	0.0168996658368883	0.0321763566131739	0.525219994297585	0.599430267097757	0.870232727204815	0.060364588042619	CERAD
RBBP5	CD163	0.0174093776690062	0.0350220954202408	0.497096974355924	0.619120668165189	0.910732907958775	0.040608970565149	CERAD
RBBP5	GPNMB	-0.0326613723585375	0.0598488159970771	-0.545731303358326	0.58525065089945	0.900848444738917	0.0453482669009591	CERAD
RBBP5	ERN1	0.00628898975105823	0.045396845482141	0.138533629027865	0.889818693715617	0.995929211487423	0.00177152919973873	CERAD
RBBP6	AIF1	-0.0390422359255212	0.0341732012393825	-1.1424810819458	0.253254105228046	0.840122082104684	0.0756575999715068	CERAD
RBBP6	CCL3	-0.0696923559809723	0.0735587399954907	-0.947438142432084	0.343415562757013	0.93310439399891	0.0300697654695507	CERAD
RBBP6	HIF1A	-0.0032438397186757	0.0233258675758109	-0.139066197993835	0.889397838726466	0.965768193988847	0.0151271014854651	CERAD
RBBP6	HIST	-0.0623004900866267	0.055454650712354	-1.12344932816875	0.261246709795362	0.826208763122115	0.0829102030227152	CERAD
RBBP6	HSPA1A	0.101206809156939	0.0686081922153038	1.47514175624007	0.14017443632445	0.955297763677653	0.0198612389229274	CERAD
RBBP6	IFI44L	0.0155404336613762	0.0605000230348694	0.256866574289061	0.797281774838903	0.967077285731627	0.0145388171005088	CERAD
RBBP6	TMEM163	0.0248805544965019	0.0242451236239497	1.02620860517801	0.304793266078484	0.885966235826629	0.0525828287603445	CERAD
RBBP6	FRMD4A	-0.0531952379376847	0.0151391470115051	-3.51375397155855	0.000441821825216927	0.00787122574771079	2.10395763180665	CERAD
RBBP6	PICALM	0.0126782810050835	0.0122589157221402	1.03420900285544	0.301038466267653	0.671391147873392	0.173024389115833	CERAD
RBBP6	CD163	0.00883324481304374	0.0140727255268272	0.627685432804376	0.530210030018997	0.884256273726982	0.0534218502179394	CERAD
RBBP6	GPNMB	0.0162825932714374	0.0259469558026119	0.627533857740579	0.530309349594462	0.87763144140989	0.0566878264244332	CERAD
RBBP6	MKI67	0.0145138927300539	0.0925964597656516	0.156743495018994	0.875447006664824	0.976925390508959	0.0101386028396122	CERAD
RBBP6	ERN1	-0.0123441256036799	0.0622738087521673	-0.19822339200106	0.842870286428419	0.990953686579758	0.00394664231882152	CERAD
RBBP7	AIF1	-0.029339699419631	0.0327797678793476	-0.895055130579982	0.37075761788154	0.890776727339991	0.050231137978201	CERAD
RBBP7	CCL3	-0.033117051095696	0.076224633061383	-0.43446652040984	0.663949701629601	0.966919041585371	0.0146098871006896	CERAD
RBBP7	HIF1A	0.118685227128556	0.0661526198381332	1.79411227278622	0.0727952505520878	0.335139486841255	0.474774399658121	CERAD
RBBP7	HIST	-0.095024487018308	0.0600059110073854	-1.58358544055123	0.113288089298395	0.670015206834278	0.173915340330117	CERAD
RBBP7	HSPA1A	-0.0735841106307102	0.0540781582288603	-1.36069927380478	0.173608744198838	0.964491440768337	0.0157016220829008	CERAD
RBBP7	IFI44L	-0.0145251526510261	0.0572824272951322	-0.253570830303493	0.799827134259001	0.96729830760169	0.0144395720735381	CERAD
RBBP7	TMEM163	-0.131909603295178	0.0529555189645764	-2.49095100707852	0.0127401686246545	0.449260102443451	0.347502148195362	CERAD
RBBP7	FRMD4A	0.00705404054589521	0.0426953167693791	0.165218133501573	0.868772292934105	0.958288999298425	0.0185034973170696	CERAD
RBBP7	PICALM	-0.0202602936111388	0.0160361237380565	-1.26341589414514	0.206439755064762	0.573880673603312	0.241178400603739	CERAD
RBBP7	CD163	-0.0609491024322061	0.033844195566135	-1.80087313090676	0.0717228788788557	0.450635883843322	0.346174228647142	CERAD
RBBP7	GPNMB	0.0556891007112187	0.0452692062184676	1.23017621388069	0.21863112504304	0.69143098107662	0.160251164843979	CERAD
RBBP7	MKI67	-0.00491835323042627	0.0715683256989222	-0.0687224855743739	0.945210519614533	0.992939526496624	0.00307720075795753	CERAD
RBBP7	ERN1	-0.0418959720094573	0.0333487857870914	-1.2562967742494	0.209008391026118	0.884541222112211	0.0532819229366156	CERAD
RBBP8	AIF1	-0.0742739468894667	0.0506718452048497	-1.46578334752171	0.142707319116764	0.76603761599467	0.115749903973384	CERAD
RBBP8	HSPA1A	0.0243058245251282	0.0645060031918806	0.37679941900644	0.706322672540056	0.998476096826227	0.000662327529110016	CERAD
RBBP8	FRMD4A	0.0504680263395851	0.0594562044678071	0.848826910350647	0.395977613753027	0.707506138273251	0.150269787879096	CERAD
RBBP8	PICALM	-0.0228558951175577	0.0414217853698787	-0.55178440314594	0.581096074422855	0.860803819590832	0.0650958146057282	CERAD
RBBP8	CD163	-0.00616135331700491	0.0520102444766005	-0.11846422525041	0.905699839567153	0.984449625995449	0.00680650168119254	CERAD
RBBP8	MKI67	0.119776341087699	0.091399039553895	1.3104770211187	0.190034512852727	0.7288458506584	0.137364314325972	CERAD
RBBP8	ERN1	0.020195985906871	0.0608478633107245	0.331909533186705	0.739957571641798	0.981897763230611	0.00793372929681578	CERAD
RBBP9	AIF1	-0.0383008272725561	0.0567258752397294	-0.67519147321558	0.499554123290536	0.92833865967639	0.0322935634381781	CERAD
RBBP9	PICALM	0.0271059211394464	0.0421666013298217	0.642829165372552	0.520334956216279	0.828185355940725	0.0818724530057771	CERAD
RBBP9	ERN1	0.00871536926011016	0.063417189818703	0.1374291305721	0.890691606625812	0.995929211487423	0.00177152919973873	CERAD
RBCK1	AIF1	0.0486933748927834	0.0344341279597128	1.41410216485672	0.157331907618319	0.781385389563903	0.107134713524719	CERAD
RBCK1	HIF1A	0.0414621384924373	0.0579707190316785	0.71522553428706	0.474469693425461	0.779799195162003	0.108017217387173	CERAD
RBCK1	HIST	-0.0119569065115695	0.0572723878701262	-0.208772620738	0.834625745836126	0.973919039922069	0.0114771437132466	CERAD
RBCK1	HSPA1A	-0.0187681718994005	0.0497075118388385	-0.377572145639689	0.705748460112365	0.998476096826227	0.000662327529110016	CERAD
RBCK1	IFI44L	-0.0576726605938346	0.0532358907955867	-1.08334170297411	0.2786567812704	0.771048218076991	0.112918462169567	CERAD
RBCK1	TMEM163	0.028272514585061	0.0589854180462243	0.479313625664314	0.6317155302066	0.953913624540218	0.0204909482349502	CERAD
RBCK1	FRMD4A	0.0282622344287301	0.042109228481563	0.671164859767124	0.502115511916183	0.785439664143685	0.104887170949766	CERAD
RBCK1	PICALM	-0.0170458179539645	0.0144623084671232	-1.17863742103927	0.238542584053142	0.609434834240314	0.215072725882975	CERAD
RBCK1	CD163	0.0412391986637873	0.0322197859098768	1.27993397532619	0.200568357428549	0.658348316977917	0.181544270341827	CERAD
RBCK1	GPNMB	0.0171054715475875	0.0469097679061972	0.364646262624712	0.715375476569502	0.942272673075924	0.0258234037077092	CERAD
RBCK1	MKI67	-0.130171330096295	0.0624492293601126	-2.08443453073958	0.0371206596053264	0.532741093096454	0.273483802526753	CERAD
RBCK1	ERN1	0.015108116413593	0.0425907745787458	0.354727439522371	0.722793792281164	0.981897763230611	0.00793372929681578	CERAD
RBFOX1	AIF1	0.0310292606917546	0.0330255516139369	0.939553139171796	0.347446822767001	0.884450577492096	0.0533264301620007	CERAD
RBFOX1	CCL3	-0.0374785176246011	0.0557866031339863	-0.671819317168076	0.501698729491638	0.955738105175657	0.0196610983716824	CERAD
RBFOX1	HIF1A	0.0276403081499613	0.02701447685071	1.02316651559494	0.306229121825085	0.662540254806865	0.178787729603412	CERAD
RBFOX1	HIST	0.0600408350061255	0.0236998778282621	2.53338162505322	0.0112967888881633	0.317716126970532	0.497960740235635	CERAD
RBFOX1	HSPA1A	0.0164869846289575	0.0550277235690692	0.299612332831895	0.764472875879248	0.998476096826227	0.000662327529110016	CERAD
RBFOX1	IFI44L	0.00678347377183309	0.0252357992940072	0.268803602881878	0.788080820659286	0.965849442290849	0.0150905666262035	CERAD
RBFOX1	TMEM163	0.0350148653727559	0.0281591752916136	1.24346203360522	0.213697623188973	0.850890745871289	0.0701261996231425	CERAD
RBFOX1	FRMD4A	-0.0195732637229141	0.0196320136881783	-0.997007440693685	0.318760898294046	0.635446375437707	0.196921093157384	CERAD
RBFOX1	PICALM	0.0437710130524255	0.0166007725183757	2.63668531111877	0.00837204580754562	0.0781986287517239	1.10680086242329	CERAD
RBFOX1	CD163	0.0490267313319225	0.0177017930493841	2.76959126090496	0.00561266781297203	0.129623233456194	0.887317149256361	CERAD
RBFOX1	GPNMB	0.0485456340305836	0.0292037269317469	1.66230954508106	0.0964507249390718	0.526045330200669	0.278976830356196	CERAD
RBFOX1	MKI67	0.0642170718872606	0.030444089765325	2.1093444534644	0.0349148603340228	0.524782779917952	0.280020424221783	CERAD
RBFOX1	ERN1	0.0333900309355922	0.0984273004717408	0.339235463896307	0.734432355218744	0.981897763230611	0.00793372929681578	CERAD
RBFOX2	AIF1	-0.0561122161556134	0.0487379332426585	-1.15130479325497	0.249606865910293	0.840122082104684	0.0756575999715068	CERAD
RBFOX2	HIF1A	0.0623815697982863	0.0272252746776585	2.29131094311704	0.0219454361437972	0.17926286267176	0.746509672553049	CERAD
RBFOX2	HIST	-0.0369832343349757	0.0773435364304633	-0.478168390557444	0.63253035845855	0.933549158014971	0.0298628084138386	CERAD
RBFOX2	HSPA1A	0.0639565045933724	0.046001232712517	1.39032153753501	0.164431260570311	0.964491440768337	0.0157016220829008	CERAD
RBFOX2	FRMD4A	-0.00124847094857841	0.019580510798349	-0.0637608978353968	0.949160613880584	0.982868668384775	0.00750450903079164	CERAD
RBFOX2	PICALM	0.0314651069549777	0.0166642461777184	1.88818063652044	0.059001704415859	0.293694888679226	0.532103611658077	CERAD
RBFOX2	CD163	0.0108323934044149	0.0178002114366298	0.608554198526184	0.542819971036522	0.889907002498215	0.0506553758406171	CERAD
RBFOX2	GPNMB	0.0843831349976361	0.0604377389811995	1.39619940156738	0.16265445688037	0.636303894582818	0.196335418598365	CERAD
RBFOX2	MKI67	0.0490987426946732	0.0356596377778807	1.376871604824	0.168551947608726	0.713811295417425	0.146416584009042	CERAD
RBFOX2	ERN1	-0.0220482784924045	0.0447594489983908	-0.492594948905586	0.622298817770658	0.977420136497999	0.00991871801924207	CERAD
RBKS	AIF1	-0.0308105155641462	0.0471967682690542	-0.652809857414495	0.513878867905319	0.931197493922935	0.0309582014838186	CERAD
RBKS	HIF1A	0.0338566811386685	0.114699239231985	0.29517790497452	0.76785797968848	0.923681814491544	0.0344776067113601	CERAD
RBKS	HSPA1A	0.173344909936504	0.0789497123256738	2.19563700525522	0.0281179353528316	0.76103017654093	0.118598122144836	CERAD
RBKS	FRMD4A	-0.0476670065301707	0.0654745192722192	-0.728023772606694	0.466599034096202	0.760710331935602	0.118780685135611	CERAD
RBKS	PICALM	0.0103443345707715	0.0365593862503706	0.282946067527779	0.777218180061187	0.941940849427844	0.025976368516734	CERAD
RBKS	CD163	-0.0366789966394791	0.0652346562423236	-0.562262434605766	0.573937228592961	0.899990842858619	0.0457619093564569	CERAD
RBKS	GPNMB	-0.0656581588459353	0.0761239957066404	-0.862515928603676	0.388403671605547	0.806823661769101	0.0932213736904745	CERAD
RBKS	ERN1	0.0478341183470876	0.0697590795066897	0.685704551799604	0.492899435833941	0.96995686577322	0.0132475784896266	CERAD
RBL1	AIF1	0.0154249701261471	0.0459006781219529	0.336051029249822	0.736832385993916	0.974359873646088	0.0112806095766686	CERAD
RBL1	HIST	0.00878487424507507	0.0747752133733174	0.117483773683351	0.906476701718967	0.986154952464324	0.0060548399137836	CERAD
RBL1	HSPA1A	-0.00382738225220818	0.0445297514607538	-0.0859511254084011	0.93150526964902	0.998476096826227	0.000662327529110016	CERAD
RBL1	FRMD4A	-0.0479897852647021	0.051118251997281	-0.938799418791838	0.347833737388893	0.664202656130594	0.177699392000877	CERAD
RBL1	PICALM	0.0247063266676928	0.0168415363051756	1.46698770349711	0.142379400419009	0.481687939344156	0.317234227552816	CERAD
RBL1	CD163	0.0974752084508945	0.0442236410685458	2.20414253769403	0.0275143214115843	0.302624858186083	0.519095401066166	CERAD
RBL1	GPNMB	0.0417552957951764	0.0615475630066364	0.678423218652445	0.497503391513265	0.863304647523935	0.0638359210967579	CERAD
RBL1	MKI67	0.018912304979281	0.0475909659950087	0.397392752676307	0.691077858987248	0.933408299880099	0.0299283416808806	CERAD
RBL1	ERN1	-0.0135162751288497	0.0410730207966527	-0.32907915869561	0.742095856683947	0.982066632583206	0.0078590446148209	CERAD
RBL2	AIF1	0.0482254680915386	0.0280754775812604	1.71770784493182	0.0858499177271204	0.674151208703441	0.171242682484939	CERAD
RBL2	HIF1A	0.0630450653586099	0.0251424344160285	2.50751634926879	0.0121582956821034	0.132421208971937	0.878042451438508	CERAD
RBL2	HIST	0.00864924477049375	0.0222365808670592	0.388964689409898	0.697302267342381	0.94819721127955	0.0231013263084394	CERAD
RBL2	HSPA1A	-0.0529146768727685	0.0389484096765001	-1.35858376021692	0.174278524112504	0.964491440768337	0.0157016220829008	CERAD
RBL2	IFI44L	0.0513597122264164	0.026859304975845	1.91217577195706	0.0558536525979237	0.463406788906061	0.334037608088461	CERAD
RBL2	TMEM163	1.091311778939e-05	0.0243967615913472	0.000447318294624013	0.999643091650857	0.999904036377677	4.16784714788141e-05	CERAD
RBL2	FRMD4A	-0.0134348374218678	0.0139622943178632	-0.962222763394939	0.335937716906701	0.65184893888528	0.185853037105045	CERAD
RBL2	PICALM	0.0175295051353957	0.0116022052899387	1.5108770011678	0.130819791521113	0.462494346610695	0.334893571575295	CERAD
RBL2	CD163	0.0116643916120776	0.0140779631545781	0.828556765208214	0.407355261322164	0.824807526751852	0.0836473845675549	CERAD
RBL2	GPNMB	0.0213842008531743	0.0220978461795413	0.967705208889196	0.333191615945393	0.776501522615348	0.109857688341352	CERAD
RBL2	MKI67	-0.0457278634136066	0.0601246299290765	-0.76055126605432	0.446925137485953	0.857398321353995	0.0668173711022821	CERAD
RBL2	ERN1	0.0458830412730803	0.0379383380631816	1.20941094458771	0.22650500597223	0.90306610088814	0.0442804598744086	CERAD
RBM10	AIF1	0.00765250420663614	0.0378077633718127	0.202405631123406	0.839599626510376	0.983484299128692	0.00723256899954998	CERAD
RBM10	HSPA1A	0.00711558960768236	0.0474335773068665	0.150011658653717	0.880755417071723	0.998476096826227	0.000662327529110016	CERAD
RBM10	FRMD4A	0.0370507550563488	0.0464739168891584	0.797237623519358	0.425313039140336	0.730426653487215	0.136423387648973	CERAD
RBM10	PICALM	0.0250681221855113	0.0296033118575217	0.846801273660262	0.397105898208499	0.753346954030493	0.123004963350837	CERAD
RBM10	CD163	0.0126760885268744	0.0391616939113552	0.323685909898778	0.746175839324867	0.945714307922211	0.02424004037615	CERAD
RBM10	GPNMB	0.0716451533478092	0.048578494189617	1.47483273294054	0.140257518621164	0.608431561370887	0.215788265733932	CERAD
RBM10	ERN1	-0.0165400867288609	0.035362322450913	-0.467731913021845	0.63997631639171	0.979131647186697	0.00915891207532584	CERAD
RBM11	ERN1	-0.152474916552784	0.0929572350478583	-1.64026949031222	0.100949146313275	0.796176068903405	0.0989908803808983	CERAD
RBM12	AIF1	-0.0944020772252253	0.038881842461829	-2.42792191028245	0.015185612555432	0.432904333438529	0.363608066810957	CERAD
RBM12	HSPA1A	0.0521862939307818	0.0450686605955629	1.15792866353609	0.246893149144968	0.99194433521002	0.003512698399674	CERAD
RBM12	FRMD4A	0.0163443900366686	0.0592856124196763	0.275688980337564	0.782786960172649	0.923620247330348	0.0345065551751074	CERAD
RBM12	PICALM	0.036174737560371	0.0309866320501622	1.16743044232139	0.243036583257316	0.615083915430607	0.211065629716726	CERAD
RBM12	CD163	-0.0249205645146692	0.0396282177849526	-0.628859078394685	0.52944131856889	0.883610749912866	0.0537390091887428	CERAD
RBM12	GPNMB	0.0353179866881324	0.0591418266423346	0.597174431248481	0.55039092819092	0.881135767261384	0.0549571694203709	CERAD
RBM12	ERN1	0.0611008282142549	0.0442665835448199	1.38029238584429	0.167496638391389	0.854223622611799	0.0684284228084007	CERAD
RBM12B	AIF1	-0.0272052920911393	0.0385966289016687	-0.704861871756969	0.480896200058405	0.925913272012066	0.0334296906944668	CERAD
RBM12B	HIF1A	0.0961932260429869	0.063191893903447	1.52223995992213	0.127948965899344	0.445290436404412	0.351356632201795	CERAD
RBM12B	HIST	0.0636305643296307	0.054076143853694	1.17668457465804	0.239321426882361	0.809575311204752	0.0917427445396409	CERAD
RBM12B	HSPA1A	-0.0254433545497463	0.0356425996962264	-0.713846766694744	0.475321937521511	0.998476096826227	0.000662327529110016	CERAD
RBM12B	IFI44L	0.0373349696697498	0.0593131101453141	0.629455605654147	0.529050823985824	0.892282191072626	0.0494977749463925	CERAD
RBM12B	TMEM163	-0.107112638960006	0.0550434150531045	-1.94596644951383	0.0516587698867485	0.686222332248455	0.163535152478543	CERAD
RBM12B	FRMD4A	-0.0648303686125662	0.0159111701053754	-4.07451923291702	4.61095027124203e-05	0.00155088642733145	2.80942000475843	CERAD
RBM12B	PICALM	0.0381433270866346	0.0129709389315359	2.94067586687173	0.00327497033031522	0.0391506123219026	1.40726144111705	CERAD
RBM12B	CD163	0.0245139584262217	0.0141597304595782	1.73124470809679	0.0834081284702022	0.479778060722076	0.318959615320223	CERAD
RBM12B	GPNMB	0.0550373084974578	0.0455281410690007	1.20886351177935	0.22671528639039	0.695205116752386	0.157887040113549	CERAD
RBM12B	MKI67	-0.0185976681248026	0.064833656353448	-0.286852063740094	0.774225596183982	0.954678949002907	0.0201426536712668	CERAD
RBM12B	ERN1	0.0036924081792969	0.0300851384055133	0.122731965847305	0.902319350132545	0.998052545315234	0.000846593442358349	CERAD
RBM14	AIF1	0.0799141636251324	0.0507490230768729	1.57469363506921	0.1153271777047	0.722577857246082	0.141115351131107	CERAD
RBM14	HIF1A	-0.0156141185637822	0.0768791396511954	-0.203099548650313	0.839057224502802	0.951552798434554	0.0215671091818874	CERAD
RBM14	HIST	0.0546421914117348	0.068098691971327	0.802397077387945	0.422323303152388	0.895569613930308	0.0479006501602981	CERAD
RBM14	HSPA1A	-0.00886763762157864	0.0503630247913767	-0.176074365237431	0.860235519852836	0.998476096826227	0.000662327529110016	CERAD
RBM14	IFI44L	0.0724564373867195	0.0858123734779445	0.844358854674288	0.398468907118791	0.833865767422589	0.0789038548293866	CERAD
RBM14	TMEM163	0.120273455285647	0.0587295440316752	2.04792080832058	0.0405677596038585	0.627988918667729	0.202048019644839	CERAD
RBM14	FRMD4A	0.0497072383217626	0.052958362007761	0.938609814149426	0.347931112100597	0.664232123101139	0.177680125202223	CERAD
RBM14	PICALM	0.0637829532250227	0.0442140327996401	1.44259523925494	0.149134525263221	0.493861366136218	0.306394946565952	CERAD
RBM14	CD163	0.0613651579212967	0.0474224739322415	1.29401005120435	0.195661948996021	0.654452097855827	0.184122135817917	CERAD
RBM14	GPNMB	0.0615780240226629	0.0530777044016984	1.16014859189525	0.245988313199726	0.711645976016479	0.147736002008499	CERAD
RBM14	MKI67	-0.0188936223199563	0.0831043708655585	-0.227348118073373	0.82015305972745	0.965977796133495	0.0150328561181776	CERAD
RBM14	ERN1	0.0918517418374454	0.0442195513185491	2.07717489433041	0.037785420127353	0.627236373265602	0.202568764975232	CERAD
RBM15	AIF1	-0.00373816853330421	0.040523524483804	-0.0922468758806565	0.926501895220141	0.991919490382407	0.00352357613371762	CERAD
RBM15	HSPA1A	0.0586065828960704	0.0513357111172171	1.14163379878486	0.253606268886782	0.99203737620189	0.00347196497037136	CERAD
RBM15	FRMD4A	0.0548288119430935	0.0539116708238513	1.01701192163454	0.309147758143149	0.626018418063543	0.203412889240536	CERAD
RBM15	PICALM	-0.0138636861347654	0.0357937550188999	-0.387321367301225	0.698518308847544	0.912190826678986	0.0399142994955725	CERAD
RBM15	CD163	-0.110296833189891	0.0466513896096508	-2.36427755127521	0.0180652727206855	0.250680356600572	0.600879696174274	CERAD
RBM15	ERN1	0.0447265102621802	0.0440144135470438	1.01617871641923	0.309544289687821	0.941616404563039	0.0261259839484517	CERAD
RBM15B	AIF1	-0.0288220161617514	0.0478000886545447	-0.602969931082149	0.546528692670723	0.93530238952045	0.0290479561130169	CERAD
RBM15B	HSPA1A	-0.0206525136546912	0.0683131893002133	-0.302321028578103	0.762407349410491	0.998476096826227	0.000662327529110016	CERAD
RBM15B	PICALM	-0.00785158372372476	0.0422829866887073	-0.185691322647785	0.852686833497953	0.964973706830188	0.0154845199558234	CERAD
RBM15B	CD163	-0.054359477911529	0.0572625030115609	-0.949303209825707	0.342466421505018	0.784501720338285	0.10540609970916	CERAD
RBM15B	ERN1	0.0395055524253879	0.0668565678051723	0.590900097362335	0.554587360759714	0.973484386539043	0.0116710096234718	CERAD
RBM17	AIF1	-0.0323732135164354	0.0333456912089835	-0.970836481197724	0.331629712792645	0.879455334070026	0.0557862126698596	CERAD
RBM17	CCL3	-0.0135813349577337	0.0591499046576035	-0.229608737940508	0.818395816377571	0.982483757163203	0.00767462083314858	CERAD
RBM17	HIF1A	0.00864580356459827	0.0239960636147228	0.360300910324876	0.718622118631836	0.905482872264618	0.0431197602050471	CERAD
RBM17	HIST	-0.0241587084242321	0.0491861849989932	-0.491168575581266	0.623307222730725	0.932944875209723	0.0301440165959447	CERAD
RBM17	HSPA1A	0.0109255071710561	0.0360553979498651	0.303020013431775	0.76187460968758	0.998476096826227	0.000662327529110016	CERAD
RBM17	IFI44L	0.0424270342965662	0.0523346773335131	0.81068684203767	0.417545531485465	0.843213939861653	0.0740622223936821	CERAD
RBM17	TMEM163	-0.0323633892886893	0.0251222609995313	-1.28823553299176	0.197663986408886	0.848070540357414	0.071568022726944	CERAD
RBM17	FRMD4A	-0.0343844573472705	0.0151833964622655	-2.26460907035684	0.0235366798194228	0.126182755698572	0.898999992292094	CERAD
RBM17	PICALM	0.0216891804836579	0.0120340751648629	1.80231386180684	0.071496038836054	0.328931863436627	0.482894054627912	CERAD
RBM17	CD163	0.00952211908686498	0.0136834570560529	0.695885480391292	0.486500550961115	0.862146089027199	0.0644191375596239	CERAD
RBM17	GPNMB	-0.00104498578738606	0.0381915407170179	-0.0273617080580471	0.978171239348421	0.997248523199062	0.00119659815371886	CERAD
RBM17	MKI67	0.00853441324428878	0.0576182904134875	0.148119862339598	0.882248174465445	0.97767504912619	0.00980546813838469	CERAD
RBM17	ERN1	-0.0285108706772258	0.0333260263164298	-0.855513657899558	0.392266846616771	0.960670860296249	0.017425382405941	CERAD
RBM18	AIF1	0.00543908169849439	0.0372268784899345	0.146106305957536	0.883837468406295	0.98707176659523	0.00565127012346094	CERAD
RBM18	HSPA1A	-0.000543800714410694	0.0442896116977359	-0.012278290406382	0.990203587797643	0.99905867190934	0.000409006130129971	CERAD
RBM18	FRMD4A	0.0103251725425184	0.0531416574916849	0.19429526721356	0.845944691241082	0.950495717764855	0.0220498354058849	CERAD
RBM18	PICALM	-0.00918142933532172	0.028073467935461	-0.327050058668534	0.743630023831437	0.928741605916213	0.03210509842194	CERAD
RBM18	CD163	0.0296533242734882	0.0403673875055749	0.734586162391435	0.462591567909542	0.849001290212103	0.0710916497659755	CERAD
RBM18	GPNMB	0.0165117034645729	0.0536385608362473	0.307832708543045	0.758209631503937	0.953304100752969	0.0207685388035495	CERAD
RBM18	ERN1	-0.0385275709309202	0.0444395762925409	-0.866965307618987	0.385961018442851	0.959073970085339	0.0181478958939675	CERAD
RBM19	AIF1	-0.0544853053401701	0.0392900496569539	-1.38674564720299	0.16551933609521	0.785884595195659	0.10464122412534	CERAD
RBM19	CCL3	0.0415544104041829	0.0907926068824369	0.45768495730043	0.647178796810386	0.966919041585371	0.0146098871006896	CERAD
RBM19	HIF1A	0.00146288323736436	0.0268029868318501	0.0545791126392678	0.956473779649376	0.984017747882063	0.00699706850185396	CERAD
RBM19	HIST	0.0680582537498875	0.0542821265009694	1.25378753812587	0.209919239946225	0.785696530404667	0.104745164672892	CERAD
RBM19	HSPA1A	-0.0208398784523485	0.0413821047803979	-0.503596386963382	0.614545032042816	0.998476096826227	0.000662327529110016	CERAD
RBM19	IFI44L	-0.0218464090684712	0.067411982155039	-0.324073085675292	0.745882702795797	0.959943521959777	0.0177543178174691	CERAD
RBM19	TMEM163	-0.012044125315004	0.0293395722873374	-0.410507869612061	0.68143343182461	0.964860872863363	0.0155353047948296	CERAD
RBM19	FRMD4A	-0.0526252381475978	0.0183730883151021	-2.86425652808414	0.004179893498919	0.0378572253656283	1.42185121954693	CERAD
RBM19	PICALM	0.00200102728816929	0.0143262967829469	0.139675124596831	0.888916681408262	0.976218398643019	0.0104530115188338	CERAD
RBM19	CD163	0.00491909596017925	0.0168477076818393	0.291974199284197	0.770306350859733	0.953668329975319	0.0206026394535757	CERAD
RBM19	GPNMB	0.0106639288476941	0.048929227970464	0.217945986274939	0.827471196397688	0.967235514578801	0.0144677655980344	CERAD
RBM19	MKI67	-0.0962133384926497	0.0706909039920667	-1.36104269515986	0.173500197349918	0.717527130550911	0.14416167309461	CERAD
RBM19	ERN1	-0.0338078536674265	0.039857682924996	-0.848214225875748	0.396318676048851	0.960670860296249	0.017425382405941	CERAD
RBM20	ERN1	-0.0254648412416804	0.0581615434852587	-0.437829529887469	0.6615098628412	0.980065234718472	0.00874501600611862	CERAD
RBM22	AIF1	-0.00240883984160239	0.034760209875898	-0.0692987715034663	0.944751803586928	0.994218030202463	0.00251836516962647	CERAD
RBM22	CCL3	-0.0204766665440243	0.0605323335203611	-0.338276510307283	0.735154823474659	0.979490545098251	0.00899975184022499	CERAD
RBM22	HIF1A	0.0808844888299726	0.0549354452650783	1.47235520600012	0.140924982646183	0.469312201963235	0.328538154126709	CERAD
RBM22	HIST	0.0119335411008312	0.0479773197558623	0.248732967192754	0.803567345953874	0.966465252016414	0.014813755840096	CERAD
RBM22	HSPA1A	0.00406547403280363	0.0490480700495457	0.0828875433568928	0.933940958917164	0.998476096826227	0.000662327529110016	CERAD
RBM22	IFI44L	0.0231351133111366	0.0568121591960058	0.407221158965617	0.683845562460227	0.945083830327249	0.0245296672221515	CERAD
RBM22	TMEM163	-0.0443608744463931	0.0558115536159832	-0.794833176507186	0.426710549479885	0.928431311743154	0.0322502212019451	CERAD
RBM22	FRMD4A	-0.0182998232896479	0.0432597191759375	-0.423022239585571	0.672279035084429	0.877815660409824	0.0565966755200924	CERAD
RBM22	PICALM	0.00336811103584795	0.0350826090519439	0.0960051469051539	0.923516484808383	0.983804211732803	0.00709132252846614	CERAD
RBM22	CD163	-0.0282638958337062	0.0400352047268823	-0.705976053488942	0.480203029415551	0.860185736057528	0.0654077633662882	CERAD
RBM22	GPNMB	0.00733312466907003	0.0486468299103794	0.150742087050269	0.880179171891469	0.978563415146374	0.009411024931134	CERAD
RBM22	MKI67	-0.141437022412843	0.0712275953510833	-1.98570542379951	0.0470660424188996	0.568834195726501	0.245014303683129	CERAD
RBM22	ERN1	-0.00965162546884906	0.0305420251100975	-0.316011313397098	0.751993920987128	0.983513162185227	0.00721982361839743	CERAD
RBM23	AIF1	-0.00149752730958867	0.0358052376881524	-0.041824252714965	0.966638801055313	0.996964654548126	0.00132023848555009	CERAD
RBM23	CCL3	0.0290565400126195	0.0746658723201049	0.389154229499247	0.697162059547686	0.973251158792867	0.0117750705206168	CERAD
RBM23	HIF1A	0.0198749971111548	0.0699846564190038	0.28399077923826	0.776417446961064	0.926258076720919	0.0332679920652102	CERAD
RBM23	HIST	-0.0770020774612215	0.0504278442942722	-1.52697539501937	0.126767129839936	0.688701001776422	0.161969285294547	CERAD
RBM23	HSPA1A	-0.0120160917821429	0.0320519745930049	-0.374893963155872	0.70773932890358	0.998476096826227	0.000662327529110016	CERAD
RBM23	IFI44L	0.0396028161245812	0.0588916348083681	0.67246929472153	0.501284981330276	0.881346089519894	0.0548535180875929	CERAD
RBM23	TMEM163	-0.00154561691873726	0.0590195827565982	-0.0261882047711438	0.97910722388641	0.996626993905555	0.00146735402482385	CERAD
RBM23	FRMD4A	-0.0353639975235725	0.0181155960803885	-1.95212994188233	0.0509227791875653	0.212863379521895	0.67189904706114	CERAD
RBM23	PICALM	-0.00512763155952837	0.0152031556956001	-0.337274159535992	0.735910237376475	0.925104052440723	0.0338094166021924	CERAD
RBM23	CD163	0.0459594398452279	0.0316191181898813	1.45353325697539	0.146075752838818	0.592739301709468	0.227136275815355	CERAD
RBM23	GPNMB	0.0255718665723658	0.0463096515172608	0.552193025309951	0.58081611244603	0.897420160679366	0.0470041782022643	CERAD
RBM23	MKI67	0.0904922216688979	0.0634164110459483	1.42695274261629	0.153593516637251	0.705402165118787	0.151563211669239	CERAD
RBM23	ERN1	0.0186987206669441	0.0313179404564619	0.597060994254684	0.550466658724401	0.972671775898819	0.0120336859022884	CERAD
RBM25	AIF1	-0.0340299452261159	0.020794309806023	-1.63650275212593	0.10173441018635	0.701792528721026	0.153791259592404	CERAD
RBM25	CCL3	-0.0600918603737597	0.0337589555875178	-1.78002723508361	0.075071503632429	0.856958430352596	0.0670402444786071	CERAD
RBM25	HIF1A	-0.0340670296000095	0.018769780068965	-1.81499354147136	0.0695249020178943	0.327130045587691	0.485279565830111	CERAD
RBM25	HIST	-0.0215030711493623	0.0162282819566872	-1.32503682193552	0.185158938746705	0.761088845770211	0.118564642867364	CERAD
RBM25	HSPA1A	-0.00911547166429827	0.028201737581964	-0.323223760160365	0.746525787849757	0.998476096826227	0.000662327529110016	CERAD
RBM25	IFI44L	-0.0263644914053509	0.0190419734167556	-1.38454617220251	0.166191280438084	0.667301902530969	0.175677636939243	CERAD
RBM25	TMEM163	-0.0444430852081433	0.019434518299993	-2.28681177079441	0.0222068121496225	0.53027594276265	0.275498075243166	CERAD
RBM25	FRMD4A	-0.057174686218328	0.0125552759897237	-4.55383746762114	5.26760601871451e-06	0.000333587612403905	3.47679008502625	CERAD
RBM25	PICALM	-0.0180525924521931	0.00981713105564487	-1.83888677352563	0.0659318416000091	0.314015916925383	0.503048337730399	CERAD
RBM25	CD163	-0.0236244434903978	0.0113327968491201	-2.08460839852009	0.03710486151746	0.343284837675522	0.464345378220839	CERAD
RBM25	GPNMB	-0.0143212340116761	0.0170102350725491	-0.84191864195854	0.399833494796314	0.813091428714179	0.0898606170707164	CERAD
RBM25	MKI67	-0.023759965497757	0.0204853939704695	-1.15984908720857	0.246110254533766	0.764942161352327	0.116371401389059	CERAD
RBM25	ERN1	-0.0492116242367671	0.030297917275995	-1.62425766063325	0.104320829358699	0.799082342582472	0.0974084658842415	CERAD
RBM26	AIF1	-0.0446760085148799	0.0209512400562736	-2.13238015482058	0.0329756074741102	0.559212896970083	0.252422821135136	CERAD
RBM26	CCL3	0.0430525909386703	0.0354089682256643	1.21586685791838	0.224035644958534	0.903834793642797	0.0439109442659135	CERAD
RBM26	HIF1A	0.0413353358059887	0.015193805926597	2.72053861986157	0.00651756581886878	0.0940656691923758	1.02656885054453	CERAD
RBM26	HIST	0.00644379546468113	0.0166015226549494	0.388144846627069	0.697908845637449	0.94819721127955	0.0231013263084394	CERAD
RBM26	HSPA1A	-0.0566081789172715	0.0353919845787743	-1.59946325675168	0.109717706555141	0.946677116781672	0.0237981205857592	CERAD
RBM26	IFI44L	0.0113598143869375	0.0170816565276679	0.665030020275698	0.506031292136242	0.882437259592142	0.0543161627464268	CERAD
RBM26	TMEM163	-0.0149708205452194	0.0170513831275765	-0.877982767333855	0.379953070631778	0.917318024130623	0.0374800730752363	CERAD
RBM26	FRMD4A	-0.0451368992506995	0.0105838126480878	-4.2647107192373	2.00161363241217e-05	0.000846364323225336	3.07244265172776	CERAD
RBM26	PICALM	0.0118986977335341	0.00842074068541691	1.41302269931436	0.157649049944169	0.506443355797409	0.295469122150294	CERAD
RBM26	CD163	0.0134375242767329	0.00911982105068655	1.47344166097659	0.1406319836547	0.582726085291355	0.234535540611531	CERAD
RBM26	GPNMB	0.0334934040973351	0.0167211134560512	2.00306063261679	0.0451707808406981	0.377470178526407	0.423117353473228	CERAD
RBM26	MKI67	-0.0306537391271736	0.0200118185116539	-1.53178178731345	0.125576291842827	0.680207964718627	0.167358287115002	CERAD
RBM26	ERN1	-0.00580177496263464	0.0306981291717984	-0.188994414941891	0.850097194139974	0.991577947135841	0.0036731405808151	CERAD
RBM27	AIF1	-0.0275468000383988	0.0232601002019139	-1.18429412596134	0.236296653261914	0.836505840451541	0.0775310224636653	CERAD
RBM27	CCL3	0.0981872380994023	0.0594601561891578	1.65131147296425	0.0986749907886567	0.858848378782282	0.066083499812859	CERAD
RBM27	HIF1A	0.060698327554882	0.0609234176433276	0.996305360120088	0.319101800220982	0.670891125974544	0.173347952595402	CERAD
RBM27	HIST	0.00604935817792181	0.0630342305594081	0.0959694141458655	0.923544864385289	0.989372158953212	0.00464031489675473	CERAD
RBM27	HSPA1A	-0.0184053816587117	0.035066438487782	-0.524871713593742	0.599672374356085	0.998476096826227	0.000662327529110016	CERAD
RBM27	IFI44L	0.0775788564741195	0.0680257708133125	1.14043333205329	0.254105812830638	0.7495296459631	0.125211184932367	CERAD
RBM27	TMEM163	-0.0108993462166774	0.0472941285711394	-0.230458759807419	0.817735305936965	0.975682363224075	0.0106915453981706	CERAD
RBM27	FRMD4A	0.0210060031035147	0.0317068859913495	0.662506028162014	0.507646972787898	0.789656435873198	0.102561820682332	CERAD
RBM27	PICALM	-0.00308943248440856	0.0168289586773294	-0.18357835108184	0.854344247799	0.964973706830188	0.0154845199558234	CERAD
RBM27	CD163	0.00536354573248813	0.0319729204030374	0.167752762802944	0.866777785581054	0.978587021404785	0.00940054840610523	CERAD
RBM27	GPNMB	-0.0350532496776384	0.0481276849335725	-0.728338579468763	0.466406351540173	0.849390299872019	0.0708927030064067	CERAD
RBM27	MKI67	-0.0324620036303373	0.0748195369516621	-0.433870683419355	0.664382349676023	0.924804394781551	0.0339501150991067	CERAD
RBM27	ERN1	-0.0219455259606463	0.0342495413550445	-0.64075386391748	0.521682612220756	0.972256130994171	0.0122193095345355	CERAD
RBM28	AIF1	-0.039318670868688	0.0400983655147403	-0.98055545067627	0.326812012283118	0.877776595061153	0.0566160033170923	CERAD
RBM28	CCL3	0.0636256990220141	0.0744156756861583	0.855003981827028	0.392548943393511	0.93310439399891	0.0300697654695507	CERAD
RBM28	HIF1A	0.0156004730750364	0.0775946519646495	0.201050880183646	0.840658789600411	0.951972102408282	0.0213757784513099	CERAD
RBM28	HIST	-0.0468460544303159	0.0607796649021476	-0.770752101146589	0.440853883375196	0.903309853910511	0.0441632521658753	CERAD
RBM28	HSPA1A	-0.0529743099131478	0.0452674957679125	-1.17025050788646	0.241900172456596	0.991835126938544	0.00356051475288562	CERAD
RBM28	IFI44L	0.00164731434984557	0.0676861656703099	0.0243375338746386	0.980583374287235	0.996775813661877	0.00140250852661999	CERAD
RBM28	TMEM163	0.0357201541471592	0.0477271983163639	0.748423444225347	0.454204785860786	0.930851719315708	0.0311194947563695	CERAD
RBM28	FRMD4A	-0.0472643315655493	0.0171472653072458	-2.75637722509473	0.00584455495845409	0.0479513790417296	1.31919889836607	CERAD
RBM28	PICALM	-0.00789626101714397	0.0147618269082	-0.534910825485814	0.592711522209127	0.866956107373818	0.0620028896147778	CERAD
RBM28	CD163	-0.0139592826714012	0.0414701638510891	-0.336610260849852	0.736410720140821	0.943017101662631	0.0254804312389542	CERAD
RBM28	GPNMB	0.0189287550273396	0.0548023276588894	0.345400566654019	0.729793251229372	0.943554637946681	0.0252329462974574	CERAD
RBM28	MKI67	-0.00458932768867409	0.0700897438511959	-0.0654778778820689	0.947793519423834	0.992939526496624	0.00307720075795753	CERAD
RBM28	ERN1	0.0074790219459803	0.039792567799927	0.187950221850072	0.850915672862948	0.991577947135841	0.0036731405808151	CERAD
RBM3	AIF1	-0.0895412273581566	0.0956996495198354	-0.935648435573399	0.349454227739778	0.884450577492096	0.0533264301620007	CERAD
RBM3	CCL3	-0.0541619464030751	0.101831167723883	-0.531879851853771	0.594809212710786	0.966058918605711	0.0149963857532058	CERAD
RBM3	HIF1A	-0.0356432364980391	0.0925040023837197	-0.385315614238894	0.700003594480252	0.897318864170139	0.0470532020596953	CERAD
RBM3	HIST	-0.111892928500752	0.0798987144229234	-1.40043465416071	0.161383198733793	0.730829245146064	0.136184082075616	CERAD
RBM3	HSPA1A	-0.0194519674053909	0.0773212612480667	-0.251573333018766	0.801370872960986	0.998476096826227	0.000662327529110016	CERAD
RBM3	IFI44L	-0.119280054404501	0.0908049623014792	-1.31358519822389	0.188985832532391	0.688693092926804	0.161974272639506	CERAD
RBM3	TMEM163	-0.121746502543317	0.089260850808235	-1.36394064632963	0.172586246821343	0.821348544158194	0.0854725083099054	CERAD
RBM3	FRMD4A	-0.00732949417009708	0.0827785693162969	-0.0885433782032531	0.929444808882961	0.976538712126393	0.010310535653516	CERAD
RBM3	PICALM	-0.0312329683726297	0.0199113768006508	-1.56859913231158	0.116741374766262	0.432154560837178	0.364360899218419	CERAD
RBM3	CD163	-0.0539063743417799	0.0708160578822387	-0.761216819374807	0.446527573802215	0.84354771334946	0.0738903475048068	CERAD
RBM3	GPNMB	-0.0643519553478964	0.0832896575061896	-0.772628406391443	0.439742328068312	0.838051781424407	0.0767291464149311	CERAD
RBM3	MKI67	-0.179631530526953	0.105106659172635	-1.70904043512517	0.087443459751605	0.644960295241866	0.190467020385076	CERAD
RBM3	ERN1	-0.00751507342929169	0.0449630745088708	-0.167138780240863	0.86726085294612	0.994033338967089	0.00259904951955638	CERAD
RBM33	AIF1	-0.0279296345323159	0.0242483382399491	-1.15181643607651	0.249396512400854	0.840122082104684	0.0756575999715068	CERAD
RBM33	CCL3	-0.0242763695182547	0.0357160322056241	-0.679705107736797	0.49669120122516	0.955738105175657	0.0196610983716824	CERAD
RBM33	HIF1A	0.0167952896349518	0.0183971989609367	0.912926455305164	0.361281222637532	0.707251776967769	0.15042595270614	CERAD
RBM33	HIST	-0.0247648574203198	0.0164074940148879	-1.50936257528715	0.131206151518973	0.695470564151749	0.157721246832251	CERAD
RBM33	HSPA1A	-0.0231371316089963	0.0335088869880802	-0.690477472952971	0.489893971593158	0.998476096826227	0.000662327529110016	CERAD
RBM33	IFI44L	0.0666936740230541	0.0199348816548191	3.34557662181714	0.000821116686704212	0.0668045829735023	1.17519374273659	CERAD
RBM33	TMEM163	-0.00892774576913993	0.0184732310616731	-0.483280144081701	0.628896836550935	0.952707138752237	0.0210405805480338	CERAD
RBM33	FRMD4A	-0.025503435936618	0.010423785241095	-2.44665784518205	0.0144187646049672	0.0907441815899568	1.04218121184981	CERAD
RBM33	PICALM	0.0262132096504336	0.00856070013906511	3.06204039676786	0.00219833782354906	0.029768213724038	1.52624722491218	CERAD
RBM33	CD163	0.00781413375045473	0.00944294699522575	0.827510072269331	0.407948015547033	0.824839168859495	0.0836307240392328	CERAD
RBM33	GPNMB	0.0163742634531402	0.0189862250505028	0.862428598080195	0.388451708986874	0.806823661769101	0.0932213736904745	CERAD
RBM33	MKI67	-0.00328045460011746	0.0200344396078576	-0.163740771607649	0.869935219589846	0.976769687102812	0.0102078266719506	CERAD
RBM33	ERN1	-0.0586965408202891	0.0345990585171337	-1.69647797760804	0.0897953973151108	0.784340443201578	0.105495390744809	CERAD
RBM34	AIF1	0.00393707926388827	0.0616351522504332	0.0638771726869646	0.949068028707522	0.994218030202463	0.00251836516962647	CERAD
RBM34	HSPA1A	-0.00580758924903767	0.068765981081843	-0.084454393839385	0.932695161684252	0.998476096826227	0.000662327529110016	CERAD
RBM34	PICALM	0.00822641403368399	0.0487586152969932	0.168717138162685	0.866019137729097	0.969096093754581	0.0136331569861708	CERAD
RBM34	CD163	0.00401068200146972	0.0634214631171936	0.0632385600133281	0.949576539762335	0.992441974352667	0.00329487595540501	CERAD
RBM34	ERN1	-0.0191470882720653	0.0507452805617411	-0.377317615748903	0.705937582546354	0.981897763230611	0.00793372929681578	CERAD
RBM38	AIF1	-0.0311730831728525	0.0393409819698004	-0.792381928767871	0.428138013214131	0.909802782987747	0.0410527390444531	CERAD
RBM38	HSPA1A	0.0517730965757871	0.0489798008357846	1.05702954467634	0.290498103860202	0.996949400327308	0.00132688353016553	CERAD
RBM38	FRMD4A	-0.063437581991412	0.0498758919059239	-1.27190872317769	0.203405552112624	0.505465890278079	0.296308146035046	CERAD
RBM38	PICALM	-0.0246922226774114	0.0329481057987824	-0.749427685713084	0.453599469231732	0.790451612385911	0.102124710319982	CERAD
RBM38	CD163	-0.0533104042036426	0.0459289769954872	-1.16071394773023	0.245758247799961	0.712798976785292	0.147032932395453	CERAD
RBM38	GPNMB	0.000796508742326027	0.0563702143339123	0.0141299576689182	0.988726300075502	0.997891541510636	0.000916658595501454	CERAD
RBM38	ERN1	-0.0151393065539957	0.0432419858786918	-0.350106643956327	0.726258664912212	0.981897763230611	0.00793372929681578	CERAD
RBM39	AIF1	-0.0123131199380623	0.020840341152136	-0.590831016065219	0.554633651022144	0.936724163066031	0.0283882768758495	CERAD
RBM39	CCL3	0.0122452051499616	0.0293821022609157	0.416757284459195	0.676855949304118	0.968183859301108	0.0140421618055332	CERAD
RBM39	HIF1A	0.00786686360949162	0.0181206128135542	0.434138938370075	0.664187551039086	0.883059891916322	0.0540098401974209	CERAD
RBM39	HIST	-0.0110248636175943	0.0152253546722045	-0.724112104772265	0.468996913726032	0.910838777767528	0.0405584881447718	CERAD
RBM39	HSPA1A	0.0199651401269361	0.0298278719110136	0.669345107371344	0.503275358969018	0.998476096826227	0.000662327529110016	CERAD
RBM39	IFI44L	0.00240662257815721	0.0165166052556245	0.145709275054428	0.884150899086077	0.982545110904077	0.00764750103705085	CERAD
RBM39	TMEM163	-0.0409664885429914	0.0168261783102451	-2.43468765085223	0.0149046493970105	0.475392800822231	0.322947399357634	CERAD
RBM39	FRMD4A	-0.0407929337756106	0.00962386600027497	-4.23872628468072	2.24791529537811e-05	0.000919503019936209	3.03644684006432	CERAD
RBM39	PICALM	0.0102957778200186	0.00792076771156063	1.29984594864354	0.193653773586439	0.556200503506037	0.254768622322283	CERAD
RBM39	CD163	0.00490269343880414	0.00980861383246939	0.499835504031649	0.617190908868534	0.910732907958775	0.040608970565149	CERAD
RBM39	GPNMB	0.0182269017199665	0.0165316765692217	1.102544054963	0.270225216800711	0.733256901355838	0.134743840782932	CERAD
RBM39	MKI67	0.00358906851537217	0.0182301658147289	0.19687525345888	0.843925159544348	0.970660618034438	0.0129325903586608	CERAD
RBM39	ERN1	0.0166784127786836	0.0248224417661277	0.671908627516359	0.501641867597845	0.970145311224317	0.0131632109539587	CERAD
RBM4	AIF1	0.0051384720037447	0.0285754781496144	0.179821033154402	0.857293070703177	0.983484299128692	0.00723256899954998	CERAD
RBM4	CCL3	0.0311812850189647	0.0736315070668684	0.423477479425315	0.6719469262204	0.968019901692857	0.014115713862537	CERAD
RBM4	HIF1A	0.0640401970592034	0.0588593121469086	1.08802149945898	0.276585616451079	0.633983844429707	0.197921808939129	CERAD
RBM4	HIST	0.022206992250509	0.0483672877902753	0.45913246876278	0.646139041763615	0.93431310424321	0.0295075598962168	CERAD
RBM4	HSPA1A	0.00712349392342289	0.0341589317019225	0.208539716217822	0.834807575171935	0.998476096826227	0.000662327529110016	CERAD
RBM4	IFI44L	0.0570786211952026	0.0554811548482404	1.02879295413608	0.303576978368371	0.781567426308884	0.107033549172982	CERAD
RBM4	TMEM163	-0.028241980748921	0.0451317568883703	-0.625767368613087	0.531467538047327	0.938840578966423	0.0274081474071324	CERAD
RBM4	FRMD4A	-0.00340065973549227	0.0196346616696317	-0.17319675748485	0.86249677227913	0.955493858678992	0.0197720999751607	CERAD
RBM4	PICALM	-0.012161046061603	0.0155199129742857	-0.783576949287804	0.433288385682784	0.776858298165673	0.109658190899182	CERAD
RBM4	CD163	0.0469241595496316	0.0310663474897036	1.51044983853296	0.130928679701932	0.572802815509282	0.24199485599849	CERAD
RBM4	GPNMB	0.014996409546218	0.0382728590442904	0.391828829115268	0.695184692332858	0.934358832886928	0.0294863044824214	CERAD
RBM4	MKI67	0.0937343818248241	0.0578881191770816	1.61923350002248	0.10539703267061	0.663894002855923	0.177901254441411	CERAD
RBM4	ERN1	-0.0206439040848687	0.0302361678625425	-0.68275530744235	0.494761474871027	0.96995686577322	0.0132475784896266	CERAD
RBM41	AIF1	-0.0041743148469032	0.038630558044063	-0.108057327107257	0.913950217919306	0.991919490382407	0.00352357613371762	CERAD
RBM41	HIF1A	0.0465447496069654	0.0279791512146676	1.66355116528929	0.0962021579201795	0.390684615758229	0.4081736899343	CERAD
RBM41	HIST	0.0300722961187336	0.0564010099345588	0.533187192102163	0.593904006633186	0.931736641673627	0.0307068250179315	CERAD
RBM41	HSPA1A	-0.0585297790210328	0.0482509834155301	-1.21302769141477	0.225119233481762	0.983512293735635	0.00722020710389274	CERAD
RBM41	IFI44L	-0.00222813841318413	0.0773125301280523	-0.0288198874036805	0.977008239612613	0.995411172399638	0.0019974890849809	CERAD
RBM41	TMEM163	-0.0505742313119686	0.0262413258966486	-1.9272742357286	0.0539454626718315	0.689851926530565	0.161244118526293	CERAD
RBM41	FRMD4A	-0.0388906343392609	0.0152100113167286	-2.55691028293237	0.0105606450944798	0.0727311717381933	1.13827941565512	CERAD
RBM41	PICALM	0.0385173708302918	0.0126080981646778	3.05497072811505	0.00225082489067972	0.0303615763174101	1.51767568441749	CERAD
RBM41	CD163	0.00804134081724675	0.0155311928471601	0.517754231524923	0.604629755089929	0.908822870899281	0.0415207522972589	CERAD
RBM41	GPNMB	0.0248106837465706	0.0259869168846171	0.954737487972541	0.339710466971246	0.778376400655468	0.108810339775257	CERAD
RBM41	MKI67	-0.0199395896572058	0.0881356627813719	-0.226237473321868	0.821016726569875	0.965977796133495	0.0150328561181776	CERAD
RBM41	ERN1	0.0371965770326421	0.0424002436482506	0.877272719025444	0.380338526390274	0.955881001573773	0.0195961700425167	CERAD
RBM42	AIF1	0.00348501439260612	0.0400944383343346	0.0869201449723701	0.930734986748574	0.991919490382407	0.00352357613371762	CERAD
RBM42	HIST	-0.0481669940125034	0.0596384290281227	-0.807650281830699	0.419291932308997	0.895281861329703	0.0480402143501799	CERAD
RBM42	HSPA1A	-0.0301427808626198	0.0434688421154031	-0.693434179419718	0.488037118826743	0.998476096826227	0.000662327529110016	CERAD
RBM42	FRMD4A	-0.110423938080096	0.0616215761223104	-1.7919687393409	0.0731379736520082	0.268143551107041	0.571632643423289	CERAD
RBM42	PICALM	0.0264772795739509	0.0391629846992851	0.676079205332739	0.498990358514191	0.81685475732468	0.0878551572986326	CERAD
RBM42	CD163	0.0377590959582734	0.0505345591481327	0.747193536359733	0.454946745160891	0.845527153709615	0.0728724406778442	CERAD
RBM42	GPNMB	-0.00604575735835829	0.0567575446244952	-0.106519008148726	0.915170574883165	0.985443625306163	0.00636821554359424	CERAD
RBM42	ERN1	0.0309087246131269	0.0448026159081299	0.689886605650591	0.490265499684608	0.96995686577322	0.0132475784896266	CERAD
RBM43	AIF1	0.0274912730229497	0.0620919929630044	0.442750694752695	0.657946069916106	0.954739879588694	0.0201149365284385	CERAD
RBM43	HSPA1A	-0.0435910073662134	0.0689825142522827	-0.631913867430122	0.527443161290251	0.998476096826227	0.000662327529110016	CERAD
RBM43	FRMD4A	-0.0908681167031761	0.0616467349194581	-1.47401345459571	0.140477968604446	0.405669545246755	0.391827594779624	CERAD
RBM43	PICALM	0.0531098702160556	0.0449720629777045	1.18095250027524	0.237621593431492	0.608413183181802	0.215801384163614	CERAD
RBM43	CD163	0.00981347595910914	0.066225248401669	0.148183301625212	0.882198109697903	0.97958719635198	0.00895689993566852	CERAD
RBM43	GPNMB	-0.0675986737970384	0.0664612069390387	-1.01711474874423	0.309098844871442	0.763430439158355	0.117230528045603	CERAD
RBM43	ERN1	0.036933352457682	0.0447502355391263	0.825321967867413	0.409188823154677	0.961863812868107	0.0168864139359765	CERAD
RBM44	PICALM	0.088949808661712	0.0653067410411866	1.36203104371132	0.17318808825837	0.527477680175857	0.277795912488172	CERAD
RBM45	AIF1	0.0191281283364845	0.0435534364703136	0.439187579366381	0.660525624138543	0.954739879588694	0.0201149365284385	CERAD
RBM45	HIST	-0.0117390546660938	0.0582197103976715	-0.201633683608348	0.840203110321137	0.97478870395014	0.011089512150984	CERAD
RBM45	HSPA1A	0.0354602812060858	0.0528904868436496	0.670447245284592	0.502572725548271	0.998476096826227	0.000662327529110016	CERAD
RBM45	FRMD4A	-0.0240950177511688	0.0183816505502363	-1.31081905214758	0.189918904180401	0.486254781202253	0.313136115353543	CERAD
RBM45	PICALM	0.0139459202794143	0.0147606349296514	0.944804904794403	0.344758487364213	0.710895248277698	0.14819438864653	CERAD
RBM45	CD163	0.0964270516247115	0.0461571472059594	2.08910336668861	0.0366984193701798	0.341238512454524	0.466941959911877	CERAD
RBM45	GPNMB	0.054918847323673	0.0580449510823256	0.9461433992042	0.34407545063128	0.780578905733097	0.107583189216055	CERAD
RBM45	ERN1	0.00578725089306617	0.0504693616990931	0.114668596911741	0.908707805734335	0.998052545315234	0.000846593442358349	CERAD
RBM47	AIF1	-0.00853093672572812	0.0222358155818226	-0.383657468930531	0.701232339443055	0.966139537668587	0.0149601447407467	CERAD
RBM47	CCL3	0.00267804804294967	0.0363506147582121	0.0736727029449937	0.941270819640598	0.993845322387163	0.0026812019818763	CERAD
RBM47	HIF1A	-0.004213456249748	0.0232101026929868	-0.181535441935858	0.85594731663227	0.955689818301026	0.0196830408398735	CERAD
RBM47	HIST	-0.0471669413479822	0.0187051587037923	-2.52160070357594	0.011682223165517	0.318973368348471	0.496245575444767	CERAD
RBM47	HSPA1A	0.0410135619213526	0.0391716501734337	1.04702155103918	0.295089638689263	0.996949400327308	0.00132688353016553	CERAD
RBM47	IFI44L	0.015476360793933	0.0183983529403194	0.84118186253602	0.400246059802289	0.835276137818637	0.0781699253482653	CERAD
RBM47	TMEM163	0.0263085846830678	0.0220651078731482	1.19231615971765	0.233137300541465	0.859369295396691	0.0658201673823987	CERAD
RBM47	FRMD4A	-0.003518299650227	0.0101652936151611	-0.346109004168814	0.729260796805626	0.902639795221622	0.0444855233926828	CERAD
RBM47	PICALM	0.0148167370088955	0.00933760632673806	1.58678107540988	0.112562236409987	0.422128472589628	0.374555353669981	CERAD
RBM47	CD163	0.00979014198191992	0.0124010901009515	0.78945817683953	0.429844264864981	0.833544287686228	0.0790713203869413	CERAD
RBM47	GPNMB	0.0233119255515029	0.016931845770168	1.37680946707983	0.168571163110122	0.641010686040549	0.193134730465955	CERAD
RBM47	MKI67	0.0158825055739619	0.0218831932015205	0.725785557331657	0.467970242159089	0.865057370200861	0.0629550893728194	CERAD
RBM47	ERN1	0.0189269614692285	0.0311003116311137	0.608577871943039	0.542804275362966	0.972671775898819	0.0120336859022884	CERAD
RBM48	AIF1	0.0100010228777576	0.0464219591950538	0.215437328608551	0.82942636919336	0.983484299128692	0.00723256899954998	CERAD
RBM48	HIF1A	-0.0013047570799321	0.0666887377901133	-0.0195648789161149	0.984390481032159	0.995181182910517	0.00209784430457068	CERAD
RBM48	HIST	0.0248240713995934	0.0784269618881328	0.316524710405104	0.751604272370336	0.956691535668294	0.0192280684423273	CERAD
RBM48	HSPA1A	0.0521699516923666	0.0446479772544337	1.16847290516808	0.242616062255885	0.991835126938544	0.00356051475288562	CERAD
RBM48	IFI44L	0.104040569177617	0.0711880801639129	1.4614886219443	0.143881395799989	0.640476473228426	0.193496818666728	CERAD
RBM48	TMEM163	0.0373904956411257	0.074549241924447	0.501554337454157	0.6159810464236	0.951733164880479	0.0214847966403878	CERAD
RBM48	FRMD4A	0.0635075921750541	0.0454827314360196	1.39630119322077	0.162623814644581	0.442804380755451	0.353788091206802	CERAD
RBM48	PICALM	-0.0048797428578555	0.0362346588273059	-0.134670589313737	0.892872327643973	0.977526820054477	0.00987131818593302	CERAD
RBM48	CD163	0.0585007383526541	0.0538280732501525	1.08680721453258	0.277122018682415	0.740975937406264	0.130195895153411	CERAD
RBM48	GPNMB	0.0076944550230407	0.0618000210026725	0.124505702396249	0.900914885653733	0.984672527686504	0.00670817870548043	CERAD
RBM48	ERN1	-0.00390113582239561	0.044728696319239	-0.0872177403640899	0.930498438319437	0.998479626446097	0.000660792297842925	CERAD
RBM4B	AIF1	-0.0260695719098129	0.0480039881680804	-0.543070959407232	0.587080946644829	0.945568910775992	0.0243068153337948	CERAD
RBM4B	HSPA1A	0.0291398144931882	0.0505155862103778	0.576847992455876	0.564042145872132	0.998476096826227	0.000662327529110016	CERAD
RBM4B	FRMD4A	-0.0695011263189371	0.0241796785088535	-2.87436105874976	0.00404845853943498	0.0371102383784395	1.43050625594202	CERAD
RBM4B	PICALM	-0.0134442466762312	0.0186317592288414	-0.721576879086108	0.470554658473978	0.799968346854925	0.0969271968308112	CERAD
RBM4B	CD163	0.121728749693077	0.0459274799979148	2.6504556683407	0.00803832757316061	0.15955507244362	0.797089384518063	CERAD
RBM4B	GPNMB	0.039400770254694	0.0592034304048145	0.665514987649936	0.505721160602869	0.867307042879701	0.0618271269506552	CERAD
RBM4B	ERN1	-0.0230773737313723	0.0428552472632571	-0.538495871686597	0.590234754455118	0.973934368129808	0.0114703085417585	CERAD
RBM5	AIF1	-0.0257482805716423	0.0426707870731662	-0.603417052689761	0.546231280767306	0.93530238952045	0.0290479561130169	CERAD
RBM5	CCL3	-0.0261502078303688	0.0403111593777621	-0.648708899322671	0.516526551086755	0.961167571389901	0.0172008901819122	CERAD
RBM5	HIF1A	0.00840022775852858	0.020289074409644	0.414027155153795	0.678854219721152	0.890039292378184	0.0505908202243569	CERAD
RBM5	HIST	0.0175710271249631	0.0191062834027072	0.919646524371842	0.357757505941787	0.874368914322762	0.058305290877739	CERAD
RBM5	HSPA1A	-0.0278539638889448	0.0355755648490697	-0.782952119161453	0.433655229719897	0.998476096826227	0.000662327529110016	CERAD
RBM5	IFI44L	0.0198907446061511	0.0221982945568441	0.896048322776148	0.370226955295555	0.819553036814849	0.0864229361133616	CERAD
RBM5	TMEM163	-0.038905124822472	0.0212251162316683	-1.83297581967653	0.0668061670972448	0.707765929945061	0.150110347029083	CERAD
RBM5	FRMD4A	-0.0335774934369146	0.0124056707736936	-2.70662457914941	0.0067971074311732	0.053519317821711	1.27148943089335	CERAD
RBM5	PICALM	0.0361282029658465	0.0102767931324653	3.51551330265804	0.000438904771025138	0.00916241825412503	2.03798988705104	CERAD
RBM5	CD163	0.0142316541636318	0.0110766789267869	1.28483043136831	0.198851545707403	0.658348316977917	0.181544270341827	CERAD
RBM5	GPNMB	0.0221258408929789	0.0227985684439293	0.970492552959855	0.331801035142612	0.775934806688868	0.110174766222054	CERAD
RBM5	MKI67	-0.00564701628319442	0.0262889012142346	-0.214806097720689	0.829918498578212	0.968010695286408	0.0141198442637042	CERAD
RBM5	ERN1	-0.0406417445639526	0.031135822256163	-1.30530500301491	0.19178901115934	0.876456138827402	0.0572698127611216	CERAD
RBM6	AIF1	-0.0267325349696129	0.0234345429708196	-1.14073208096697	0.253981432051443	0.84107331177971	0.0751661474675639	CERAD
RBM6	CCL3	0.0102309328450006	0.0321549948171385	0.318175540166702	0.750351785537075	0.982483757163203	0.00767462083314858	CERAD
RBM6	HIF1A	0.0271611580402704	0.0144110318010488	1.88474763051273	0.0594639184142342	0.307149670725014	0.512649945922754	CERAD
RBM6	HIST	0.0120087665561248	0.0159003188590454	0.75525319099455	0.450097078836687	0.904370363074654	0.0436536782639125	CERAD
RBM6	HSPA1A	-0.0126039345161902	0.0280878313916195	-0.448732917129048	0.653624335929633	0.998476096826227	0.000662327529110016	CERAD
RBM6	IFI44L	0.0445624502971277	0.0159702044657297	2.79034939050115	0.00526511898326294	0.172306022116693	0.76369954364109	CERAD
RBM6	TMEM163	-0.02032982952266	0.0155131595398951	-1.31048929590249	0.190030363000805	0.841242747244084	0.0750786670121876	CERAD
RBM6	FRMD4A	-0.0288421187157612	0.00936355476237847	-3.08025311408922	0.00206824745307698	0.0234508363096303	1.62984166475354	CERAD
RBM6	PICALM	0.0243785388730264	0.00805923693118421	3.02491899434011	0.00248699727548815	0.0325894641338893	1.48692278054769	CERAD
RBM6	CD163	0.0181520013409356	0.00926357966411088	1.95950183396818	0.0500540453163311	0.389673772884721	0.409298823549745	CERAD
RBM6	GPNMB	0.00972328605376926	0.0147066527089459	0.661148817898902	0.508516880762854	0.867894793565277	0.0615329169240389	CERAD
RBM6	MKI67	-0.00881538517227932	0.0196379175685176	-0.448896128702142	0.653506588869913	0.924804394781551	0.0339501150991067	CERAD
RBM6	ERN1	-0.00314611135013071	0.0287909407644233	-0.109274350424087	0.912984890144976	0.998052545315234	0.000846593442358349	CERAD
RBM7	AIF1	-0.00780648124439949	0.0374674650192044	-0.208353600661218	0.834952882556785	0.983484299128692	0.00723256899954998	CERAD
RBM7	HSPA1A	-0.00829110718425656	0.0528736849662333	-0.156809709585241	0.875394820382567	0.998476096826227	0.000662327529110016	CERAD
RBM7	FRMD4A	0.0211498027263462	0.0607637736518439	0.348065984965442	0.727790629043359	0.901921852778699	0.0448310903707711	CERAD
RBM7	PICALM	0.0369346248152045	0.0378025509362348	0.977040540928194	0.32854908216215	0.696608909475358	0.157010975310971	CERAD
RBM7	CD163	0.0224539295234703	0.0413629526719187	0.542851224900932	0.587232240695738	0.903352322347874	0.0441428346154914	CERAD
RBM7	GPNMB	-0.0329720673657422	0.0509868617013732	-0.64667771785715	0.517840547069841	0.8720130742584	0.0594770035585892	CERAD
RBM7	ERN1	-0.0220485852906477	0.0473858091109077	-0.465299331262709	0.641717113623131	0.979131647186697	0.00915891207532584	CERAD
RBM8A	AIF1	-0.020253008980409	0.0310929010025875	-0.65137083795184	0.514807130739257	0.931356107045743	0.0308842333530504	CERAD
RBM8A	CCL3	-0.0823539922705377	0.0612869377869598	-1.34374460928052	0.179030986670713	0.898568951966009	0.0464485915551322	CERAD
RBM8A	HIF1A	0.0392605211317646	0.0730952887006993	0.53711424949046	0.591188698523748	0.846178311858865	0.0725381101329739	CERAD
RBM8A	HIST	-0.0559208163481037	0.0589501121903163	-0.948612551704181	0.342817704818208	0.870351270960589	0.0603054321511129	CERAD
RBM8A	HSPA1A	-0.0247715514344509	0.0490922720197541	-0.504591668205603	0.613845662990348	0.998476096826227	0.000662327529110016	CERAD
RBM8A	IFI44L	-0.020365038169085	0.0605894162657652	-0.336115437715346	0.736783817368542	0.957151713173481	0.0190192189922263	CERAD
RBM8A	TMEM163	-0.0302324783785522	0.0602064626946903	-0.502146730191782	0.6155643110268	0.951733164880479	0.0214847966403878	CERAD
RBM8A	FRMD4A	-0.00346726779996211	0.0571360000715581	-0.060684468559571	0.951610501176413	0.984259504125788	0.00689038291877742	CERAD
RBM8A	PICALM	-0.0375992201911568	0.032817458944643	-1.14570784577135	0.251916056427674	0.624578079837443	0.204413261816823	CERAD
RBM8A	CD163	0.0211266305381572	0.0434058642999843	0.486722955040082	0.626454675570941	0.913062126292491	0.0394996713287144	CERAD
RBM8A	GPNMB	0.00525348683543638	0.0496793874796711	0.105747818198969	0.915782439585476	0.985443625306163	0.00636821554359424	CERAD
RBM8A	MKI67	-0.175072519070003	0.067178864579018	-2.60606546667779	0.00915889540962919	0.370220306626015	0.431539763827963	CERAD
RBM8A	ERN1	-0.101489567468256	0.0456621372046207	-2.22261973883225	0.0262414520644862	0.564679093167547	0.248198291402578	CERAD
RBMS1	AIF1	-0.0343278592631447	0.0278184853027648	-1.23399455036946	0.217204934945616	0.827826170963021	0.0820608478976134	CERAD
RBMS1	CCL3	-0.013975131789525	0.0465161699018709	-0.300435995031546	0.76384461099601	0.982483757163203	0.00767462083314858	CERAD
RBMS1	HIF1A	-0.0779345921595054	0.0296712761811571	-2.62660061143572	0.00862424925435928	0.107439403517693	0.96883641144967	CERAD
RBMS1	HIST	-0.0240978749605418	0.0253717041118472	-0.949793315195153	0.3422172832203	0.870351270960589	0.0603054321511129	CERAD
RBMS1	HSPA1A	-0.0336354537878456	0.040972928455489	-0.820918959316895	0.411692430942783	0.998476096826227	0.000662327529110016	CERAD
RBMS1	IFI44L	-0.0369666140719219	0.025408777809782	-1.45487572635982	0.14570366892616	0.640476473228426	0.193496818666728	CERAD
RBMS1	TMEM163	-0.00657852195839619	0.0293215152150923	-0.224358185794236	0.822478604235842	0.975682363224075	0.0106915453981706	CERAD
RBMS1	FRMD4A	-0.0193036537904668	0.0135239609741758	-1.42736686591506	0.153474176244406	0.428691134609633	0.367855497664845	CERAD
RBMS1	PICALM	0.0168800610299378	0.0131428082274404	1.28435724982234	0.199016983809391	0.562920509189148	0.249552928164427	CERAD
RBMS1	CD163	-0.00940420781546638	0.0194261461907814	-0.484100537652142	0.628314519743669	0.915103075435275	0.0385299850903405	CERAD
RBMS1	GPNMB	0.025782511004566	0.0218496135192322	1.17999849204985	0.238000814662276	0.705634273283215	0.151420333295327	CERAD
RBMS1	MKI67	0.000361349324543773	0.0316577420962546	0.0114142481622694	0.990892945370777	0.998855634937472	0.000497276018889388	CERAD
RBMS1	ERN1	-0.0373564521210642	0.0389212276272635	-0.959796347607924	0.337157720896955	0.94510653000172	0.0245192361633849	CERAD
RBMS2	AIF1	-0.000149091317601123	0.0385894469507286	-0.00386352563672355	0.996917360213201	0.99988922102773	4.81133613913776e-05	CERAD
RBMS2	HIF1A	0.0899544668728419	0.030265588308625	2.97216977762189	0.00295703116844728	0.0577325852201582	1.23857899469761	CERAD
RBMS2	HIST	-0.0331897801629272	0.0656432209154109	-0.505608647779428	0.613131409561614	0.932944875209723	0.0301440165959447	CERAD
RBMS2	HSPA1A	0.00706986685682685	0.0453278690068006	0.155971745677392	0.876055292308722	0.998476096826227	0.000662327529110016	CERAD
RBMS2	IFI44L	0.045548881714324	0.0767274493712497	0.593645195918522	0.55274944539066	0.898362357903471	0.0465484536491999	CERAD
RBMS2	TMEM163	-0.0365694176213535	0.0565047622535891	-0.647191779291676	0.517507831115093	0.938310492529155	0.0276534272082657	CERAD
RBMS2	FRMD4A	-0.0705407092965871	0.0180950669245645	-3.89833923193876	9.68546705702191e-05	0.00262635471984042	2.58064661774939	CERAD
RBMS2	PICALM	0.0352283077288694	0.0152558507101747	2.30916704667111	0.0209343134193987	0.150979935079644	0.821080765708198	CERAD
RBMS2	CD163	0.000633663260372066	0.0191831242330837	0.0330323284504009	0.973648807326064	0.995379001355171	0.00201152542821227	CERAD
RBMS2	GPNMB	-0.0246172644986253	0.051200228832098	-0.480803798345379	0.6306559504227	0.912420447286502	0.039804990773518	CERAD
RBMS2	MKI67	-0.0677509574443774	0.0785618899382015	-0.862389607705107	0.388473157358765	0.832363614029785	0.0796869128086419	CERAD
RBMS2	ERN1	0.0548504239064989	0.0408197929724683	1.34372126638403	0.179038537763269	0.866079394205323	0.0624422940279278	CERAD
RBMS3	AIF1	-0.180191304136486	0.10626492096838	-1.69568002774974	0.089946492872453	0.680452079962169	0.167202454062109	CERAD
RBMS3	HIST	0.0795992593571475	0.137301379506936	0.579741147852974	0.5620891904043	0.931736641673627	0.0307068250179315	CERAD
RBMS3	HSPA1A	-0.149407816904623	0.143192230085783	-1.04340729112967	0.296759698117652	0.996949400327308	0.00132688353016553	CERAD
RBMS3	FRMD4A	-0.242796521624819	0.128803272494426	-1.88501826795842	0.0594273714956644	0.235900408421901	0.627271307205866	CERAD
RBMS3	PICALM	-0.194131268303265	0.129801373027604	-1.49560257935007	0.134757250604039	0.467799533976624	0.329940215172188	CERAD
RBMS3	CD163	-0.23375190232698	0.110695589487872	-2.11166409979317	0.0347152703306149	0.331100019085299	0.480040794214287	CERAD
RBMS3	GPNMB	-0.203831375999335	0.15178186936037	-1.34292308335843	0.179296881074097	0.654841373779578	0.183863889069931	CERAD
RBMS3	ERN1	-0.166056658790171	0.0834399746918866	-1.99013313946172	0.0465762710923745	0.663150628946112	0.178387814144158	CERAD
RBMX	AIF1	-0.0465345754953673	0.0220848783785983	-2.10707863985624	0.0351107635230695	0.570070780193552	0.244071218820318	CERAD
RBMX	CCL3	-0.0641424927050181	0.0422274030573463	-1.51897791625761	0.128768054800823	0.88188407177546	0.0545885013730054	CERAD
RBMX	HIF1A	0.00865634972412003	0.0202691036180705	0.427071166403365	0.669327493512645	0.885369142534302	0.0528756184093615	CERAD
RBMX	HIST	-0.039899020139114	0.0211257759865431	-1.8886416368577	0.0589398638760056	0.552983485869414	0.257287838139926	CERAD
RBMX	HSPA1A	0.0216283073392667	0.0339001998143974	0.637999405834804	0.523474066864384	0.998476096826227	0.000662327529110016	CERAD
RBMX	IFI44L	0.0479209655261981	0.0219030588894982	2.18786635090382	0.028679339001534	0.365033501978022	0.437667275114768	CERAD
RBMX	TMEM163	0.00692730454764821	0.0245723124151752	0.281915044486008	0.778008653400589	0.970060923412956	0.013200989577883	CERAD
RBMX	FRMD4A	-0.0535960117340778	0.014198593155596	-3.77474100051625	0.000160173992274426	0.00388733647118711	2.41034786707246	CERAD
RBMX	PICALM	0.0154253986446047	0.011424230791644	1.35023520847349	0.176940547817439	0.53240828120628	0.273755198024146	CERAD
RBMX	CD163	0.00745864822890355	0.0127681500270804	0.584160447134804	0.559112369579169	0.894599111035364	0.0483715377223021	CERAD
RBMX	GPNMB	-0.00248161180483538	0.0213781054916833	-0.116081932788703	0.90758760755031	0.985443625306163	0.00636821554359424	CERAD
RBMX	MKI67	-0.0671340913287605	0.0255637573150898	-2.62614335214067	0.00863584391173088	0.370220306626015	0.431539763827963	CERAD
RBMX	ERN1	-0.084917596437901	0.0350013433780181	-2.42612392103875	0.0152610582727813	0.474508710588391	0.323755810790429	CERAD
RBMX2	AIF1	0.0314631298707312	0.0428451391293304	0.734345377564489	0.462738268302389	0.921648298604344	0.0354347742987645	CERAD
RBMX2	HSPA1A	-0.048633218888011	0.0486272295222828	-1.00012316896905	0.317250904964393	0.998476096826227	0.000662327529110016	CERAD
RBMX2	FRMD4A	-0.0776981787483826	0.0660332726745694	-1.17665194532007	0.239334455474944	0.551933171004238	0.258113504193128	CERAD
RBMX2	PICALM	-0.0243705951155372	0.0410316187647573	-0.593946713515224	0.552547753708527	0.846010752727554	0.0726241170785114	CERAD
RBMX2	CD163	0.0346694626507279	0.0428875961197874	0.808379713190131	0.418872026764272	0.830382999990938	0.0807215504947763	CERAD
RBMX2	GPNMB	-0.00364764347447362	0.0544839172056604	-0.0669489945208025	0.946622308514761	0.994371664275287	0.0024512598935828	CERAD
RBMX2	ERN1	-0.0174661447225478	0.0522391077315061	-0.334349981862606	0.738115478292038	0.981897763230611	0.00793372929681578	CERAD
RBMXL1	AIF1	-0.0553713913984778	0.0414287074015173	-1.33654644017326	0.181370731918823	0.796132451254158	0.0990146733885301	CERAD
RBMXL1	HSPA1A	-0.0169139029940938	0.0500781669751436	-0.337750041899279	0.735551560428262	0.998476096826227	0.000662327529110016	CERAD
RBMXL1	PICALM	-0.04402163478086	0.0367630251487865	-1.19744320829683	0.231133850822578	0.601147430460029	0.221019004897092	CERAD
RBMXL1	CD163	-0.023740254595788	0.0414867139723439	-0.572237526732385	0.567161067279417	0.897772982985544	0.046833468122205	CERAD
RBMXL1	ERN1	0.0406034741094213	0.0530726361181796	0.765054783014874	0.444238923652766	0.965716830872805	0.0151501994826936	CERAD
RBP5	PICALM	0.119314217617564	0.0914287747689679	1.30499635283378	0.191894089696111	0.553962388606245	0.256519720786491	CERAD
RBP5	ERN1	-0.119536209829258	0.0856022997135499	-1.39641353362305	0.162590001985119	0.852500840488601	0.0693051841602368	CERAD
RBP7	AIF1	0.222210141023923	0.0984062084021791	2.25809066960253	0.0239400072257439	0.500091691071397	0.30095036111284	CERAD
RBP7	PICALM	0.178897365928958	0.127381984647632	1.40441653836553	0.160194848918278	0.509483370725002	0.29286998657459	CERAD
RBP7	CD163	-0.0398849127826245	0.11565159221607	-0.344871281219443	0.730191141829833	0.940105424403208	0.0268234414329893	CERAD
RBPJ	AIF1	-0.0158693818935414	0.0284599042290696	-0.557604894444165	0.577114213545796	0.94301792492378	0.0254800520967122	CERAD
RBPJ	CCL3	-0.0132961062919388	0.0521145737202163	-0.255132208570305	0.798620988273646	0.982483757163203	0.00767462083314858	CERAD
RBPJ	HIF1A	0.0455267517496196	0.0325608893393715	1.3982035710115	0.162051944736082	0.502833103230548	0.298576138947255	CERAD
RBPJ	HIST	-0.0109281764817393	0.0265897816625416	-0.410991583926183	0.681078705901897	0.944547768601304	0.0247760736178899	CERAD
RBPJ	HSPA1A	0.0353695696793006	0.0513591830650586	0.688670799815813	0.491030455767684	0.998476096826227	0.000662327529110016	CERAD
RBPJ	IFI44L	0.022631826895839	0.0258000246437314	0.877201754973435	0.380377063031213	0.822915766171687	0.0846446169858436	CERAD
RBPJ	TMEM163	-0.0213226693548656	0.0246832853000352	-0.863850540788232	0.387669999643681	0.917605468119528	0.0373440070868873	CERAD
RBPJ	FRMD4A	-0.0253638543478522	0.0140937182826289	-1.79965668670376	0.0719148642560964	0.265577170687889	0.57580926014137	CERAD
RBPJ	PICALM	0.0168671930102298	0.0131342976624925	1.2842097418271	0.199068577478766	0.562920509189148	0.249552928164427	CERAD
RBPJ	CD163	-0.00615969832903877	0.0209266315778428	-0.294347339471522	0.768492502296073	0.953178242121374	0.0208258797062704	CERAD
RBPJ	GPNMB	0.01465339142459	0.0228115819927889	0.642366295736181	0.520635378222014	0.873804134009946	0.0585859049532289	CERAD
RBPJ	MKI67	-0.00829047512147497	0.026881033623104	-0.308413554244781	0.757767669528232	0.951837371783515	0.021437247592808	CERAD
RBPJ	ERN1	0.0997080925424641	0.0463291404173022	2.15216797990119	0.0313841265700969	0.589426997365865	0.229569976157449	CERAD
RBSN	AIF1	0.00602856046574947	0.0330378937836485	0.182474116093114	0.855210665697075	0.983484299128692	0.00723256899954998	CERAD
RBSN	HIST	-0.0345813417996299	0.061482262950808	-0.562460458348751	0.573802337142335	0.931736641673627	0.0307068250179315	CERAD
RBSN	HSPA1A	0.00310309484594737	0.040752443518358	0.0761450008402441	0.939303738545857	0.998476096826227	0.000662327529110016	CERAD
RBSN	FRMD4A	-0.0741849798706738	0.0476583256047455	-1.55660063439759	0.119565333101723	0.366856158798462	0.435504185571802	CERAD
RBSN	PICALM	0.0591876171761561	0.0258926975937453	2.28588067975017	0.0222612400193329	0.157862458353207	0.801721138316925	CERAD
RBSN	CD163	-0.0228560814533633	0.035576257420213	-0.642453228944128	0.520578948071748	0.878995947280361	0.0560131272900888	CERAD
RBSN	GPNMB	-0.0165773389593848	0.0483987230307224	-0.342516040120766	0.731962574924369	0.943734814055614	0.0251500236805425	CERAD
RBSN	ERN1	0.0680770309758164	0.0412844004817514	1.64897709985901	0.0991523262954673	0.796176068903405	0.0989908803808983	CERAD
RBX1	AIF1	0.102089532359434	0.0401632445831477	2.54186466803208	0.0110262857102386	0.37605472153734	0.424748954187964	CERAD
RBX1	CCL3	0.00281022479249153	0.0748017560167587	0.0375689681918954	0.970031350242259	0.996818590592049	0.00138387104981949	CERAD
RBX1	HIF1A	0.0549432030719357	0.0546214915790879	1.00588983353525	0.314468567236883	0.668511588512582	0.174891059930125	CERAD
RBX1	HIST	-0.0352217279191604	0.0504735537203685	-0.697825402076786	0.485286391036398	0.9201008850997	0.0361645515239899	CERAD
RBX1	HSPA1A	0.0162689642961379	0.0548701431488583	0.296499395891888	0.766848728246533	0.998476096826227	0.000662327529110016	CERAD
RBX1	IFI44L	0.102559066130889	0.0516928442762851	1.98400895843024	0.0472548412639319	0.431467570736504	0.365051840457344	CERAD
RBX1	TMEM163	0.0336557303553756	0.0637655886606602	0.527803962329596	0.597635406730742	0.947615732620243	0.0233677375931743	CERAD
RBX1	FRMD4A	-0.0373046794650348	0.0167753407493631	-2.2237807280577	0.0261632006480216	0.135773946512717	0.867183558268268	CERAD
RBX1	PICALM	0.0035645478320005	0.0147097506090452	0.242325510930729	0.808527947879727	0.951424233507393	0.0216257909605743	CERAD
RBX1	CD163	0.0298661620515253	0.0158452006139283	1.88487118460793	0.0594472313391033	0.418975001864006	0.377811888433207	CERAD
RBX1	GPNMB	0.0553601407064142	0.0417313506844068	1.32658396621463	0.184646342632957	0.654993469257813	0.183763030205827	CERAD
RBX1	MKI67	-0.180606878609824	0.0658244440717035	-2.74376610629762	0.00607387972688287	0.354643118641408	0.450208462616687	CERAD
RBX1	ERN1	0.0130810418863997	0.0375314261486458	0.348535700044847	0.727437907753589	0.981897763230611	0.00793372929681578	CERAD
RC3H1	AIF1	0.0073553174481845	0.0237310267291167	0.309945184089314	0.756602641617922	0.978953505453979	0.00923793414607183	CERAD
RC3H1	CCL3	-0.0201068385112845	0.0349500347166943	-0.575302390234257	0.565086805262095	0.96253974338603	0.0165813293759297	CERAD
RC3H1	HIF1A	0.0154440633307723	0.0184623580491614	0.836516293836793	0.402864514215624	0.737100859405402	0.13247308244453	CERAD
RC3H1	HIST	-0.0119627672359724	0.0192953236587846	-0.619982719518989	0.535269163913278	0.930452247730686	0.0313059106355461	CERAD
RC3H1	HSPA1A	-0.000934852575465811	0.0257351292413582	-0.0363259328017454	0.971022472196622	0.998476096826227	0.000662327529110016	CERAD
RC3H1	IFI44L	0.0317982503149025	0.0191281320987331	1.66238136325964	0.0964363332618191	0.557281624571833	0.253925276840845	CERAD
RC3H1	TMEM163	-0.0127662958886112	0.019171178182854	-0.665910867180239	0.505468073998119	0.937516670854295	0.0280210009382088	CERAD
RC3H1	FRMD4A	-0.0129635967652545	0.0110394266643068	-1.17429982185298	0.240274954640079	0.55297278752363	0.257296240339274	CERAD
RC3H1	PICALM	0.0201851066676504	0.00910562323810174	2.21677376054694	0.0266385554407072	0.176522384798291	0.753200213913819	CERAD
RC3H1	CD163	0.0125355222821827	0.00991174578627541	1.2647138609568	0.205973919358587	0.663717629498913	0.17801664658515	CERAD
RC3H1	GPNMB	-0.00728928146849809	0.019922827263287	-0.365875855478127	0.714457713601747	0.942272673075924	0.0258234037077092	CERAD
RC3H1	MKI67	-0.000556104166254618	0.0210093175070013	-0.0264694065416118	0.978882935088667	0.996782061039379	0.00139978655741071	CERAD
RC3H1	ERN1	-0.0133417635052684	0.0282726152479933	-0.471897042004821	0.637000279522145	0.979131647186697	0.00915891207532584	CERAD
RC3H2	AIF1	0.00980600655787694	0.0311181773215092	0.315121494956549	0.752669408710068	0.978111389226942	0.00961168409589668	CERAD
RC3H2	HIF1A	-0.0102319344317653	0.0232045203857627	-0.440945740815362	0.659252278442777	0.88121160848829	0.0549197903805517	CERAD
RC3H2	HIST	0.0275919827736805	0.0645406752548722	0.42751307860848	0.669005661215641	0.939836048110418	0.0269479013058368	CERAD
RC3H2	HSPA1A	-0.00926571349977818	0.0421823509828349	-0.219658536897306	0.826137098718769	0.998476096826227	0.000662327529110016	CERAD
RC3H2	IFI44L	0.0465744268217761	0.0624653993067421	0.745603603573685	0.455906905422281	0.860508497734368	0.0652448365497595	CERAD
RC3H2	TMEM163	-0.0298852861642264	0.0248327738697974	-1.20346145464539	0.228797798821155	0.856641570230388	0.067200854427407	CERAD
RC3H2	FRMD4A	-0.0274723138682609	0.0154149591217983	-1.78218532084281	0.0747190157775671	0.27113283675091	0.566817882064926	CERAD
RC3H2	PICALM	0.0255422917201451	0.0124042088056298	2.0591633146769	0.0394785961856925	0.227185700284369	0.643619007833528	CERAD
RC3H2	CD163	0.0282519245368231	0.0135275742480365	2.08846937513012	0.0367555151435104	0.341238512454524	0.466941959911877	CERAD
RC3H2	GPNMB	0.00493590266832577	0.0218157947449451	0.22625362614715	0.821004164146361	0.965426878695564	0.0152806140457468	CERAD
RC3H2	MKI67	0.0909596883410537	0.0749068837140619	1.21430346359447	0.224631863516062	0.742242302683231	0.129454297496864	CERAD
RC3H2	ERN1	0.00817931742280941	0.0244536414627749	0.334482593738055	0.738015423480409	0.981897763230611	0.00793372929681578	CERAD
RCAN1	AIF1	0.0493627556812898	0.0401357962974451	1.22989351738443	0.218736982096793	0.828002019493756	0.081968603971249	CERAD
RCAN1	HSPA1A	-0.0323843032093103	0.0543891028061678	-0.595418963330241	0.551563452707133	0.998476096826227	0.000662327529110016	CERAD
RCAN1	FRMD4A	0.0308799052404809	0.0481482204751922	0.64135091464889	0.521294716461149	0.797285843704541	0.0983859470010643	CERAD
RCAN1	PICALM	-0.00918104380993446	0.0386850456761223	-0.237327981639202	0.812402355895714	0.952751507092421	0.0210203555745259	CERAD
RCAN1	CD163	-0.0402533377598179	0.0419716648515266	-0.959059830059465	0.337528605354601	0.78103396714881	0.107330078255206	CERAD
RCAN1	GPNMB	0.0598496136943064	0.0586109777745166	1.02113317277447	0.30719134838324	0.761291554372998	0.118448988162223	CERAD
RCAN1	ERN1	0.0147030974683052	0.0443289279703696	0.331681773990408	0.740129564573601	0.981897763230611	0.00793372929681578	CERAD
RCAN2	FRMD4A	-0.0531146193398352	0.0224094633664862	-2.37018702640016	0.0177790891997386	0.105314646957696	0.977511223776154	CERAD
RCAN2	PICALM	-0.0292505190447345	0.021647330117688	-1.35122986925921	0.17662180924466	0.531788530528049	0.274261033649984	CERAD
RCAN2	ERN1	-0.0808433943887453	0.108269094550476	-0.746689484422127	0.455251018715135	0.965716830872805	0.0151501994826936	CERAD
RCAN3	AIF1	-0.0460498674096793	0.0494687298791172	-0.930888412178921	0.351911289262737	0.884450577492096	0.0533264301620007	CERAD
RCAN3	HIST	-0.0402623766781403	0.0718033044132524	-0.560731529100898	0.574980570093413	0.931736641673627	0.0307068250179315	CERAD
RCAN3	HSPA1A	0.00100847043293762	0.0478450152583319	0.0210778579020727	0.983183547805641	0.998476096826227	0.000662327529110016	CERAD
RCAN3	FRMD4A	-0.0453476035228229	0.0568551696096618	-0.797598597175175	0.425103465369785	0.730426653487215	0.136423387648973	CERAD
RCAN3	PICALM	0.000891209142534438	0.0368031588386227	0.024215561127301	0.98068066578548	0.996175416652717	0.00166417987306453	CERAD
RCAN3	CD163	0.12009514356762	0.0731673192685698	1.64137684376265	0.100719213633471	0.511943269736318	0.290778162081818	CERAD
RCAN3	GPNMB	-0.0257069674952736	0.0541402218682998	-0.47482198277295	0.634913863051432	0.913693489267058	0.0391994697423445	CERAD
RCAN3	ERN1	0.0143910198543892	0.0425235492622443	0.338424710638315	0.735043155157309	0.981897763230611	0.00793372929681578	CERAD
RCBTB1	AIF1	-0.039554807549479	0.0381061967472971	-1.0380150979587	0.299263026129195	0.866676049570826	0.0621432049164113	CERAD
RCBTB1	HIF1A	0.0861440941035801	0.0664018823083078	1.29731403853294	0.194523156019115	0.546039963729652	0.262775570862809	CERAD
RCBTB1	HIST	0.000741817815295452	0.065456659537479	0.0113329616961389	0.990957798392294	0.998578600039494	0.000617745295075043	CERAD
RCBTB1	HSPA1A	-0.0774749610132123	0.0527264860158373	-1.4693746325128	0.14173120395302	0.955297763677653	0.0198612389229274	CERAD
RCBTB1	IFI44L	-0.0144107000425448	0.0661432132196107	-0.21787118195631	0.827529481247327	0.971063389381363	0.0127524191548448	CERAD
RCBTB1	TMEM163	-0.0441509224430716	0.0575896257707216	-0.766647149589881	0.443291334189381	0.928953051521681	0.0320062343166834	CERAD
RCBTB1	FRMD4A	-0.0233035014267044	0.0171936386649731	-1.35535600583362	0.175304159221204	0.464384155113424	0.333122606901167	CERAD
RCBTB1	PICALM	0.047789872486273	0.015094377133082	3.16607118431757	0.00154512976617698	0.0233614727812773	1.63149978139613	CERAD
RCBTB1	CD163	0.0349257388801431	0.017771149024294	1.96530561036869	0.0493788766386296	0.388496515561137	0.410612872048027	CERAD
RCBTB1	GPNMB	0.0068697555297925	0.0607174150833231	0.113143082925468	0.909917119030791	0.985443625306163	0.00636821554359424	CERAD
RCBTB1	MKI67	-0.0650230292846622	0.0812903204658733	-0.799886492168027	0.423776564672847	0.846810015768847	0.0722140139409841	CERAD
RCBTB1	ERN1	-0.0390180131381468	0.040593269220213	-0.961194155771968	0.33645455435295	0.94510653000172	0.0245192361633849	CERAD
RCBTB2	AIF1	-0.0557172774667692	0.0318266274366028	-1.75064975319033	0.0800062595278996	0.663740180996396	0.178001890574316	CERAD
RCBTB2	CCL3	0.0189681010322408	0.0492801186651098	0.38490372073049	0.700308749147722	0.973251158792867	0.0117750705206168	CERAD
RCBTB2	HIF1A	0.0471368211427063	0.0252169060593263	1.8692547385397	0.0615873819403628	0.311919087630642	0.505958048137964	CERAD
RCBTB2	HIST	-0.0166220691615733	0.0243818680394958	-0.681738951857482	0.49540403256153	0.925927150870107	0.0334231809419112	CERAD
RCBTB2	HSPA1A	-0.0265882598505197	0.0403360757321707	-0.659168235082269	0.509787742328132	0.998476096826227	0.000662327529110016	CERAD
RCBTB2	IFI44L	-0.0442250016599222	0.0249051555041778	-1.77573682093667	0.0757763054101712	0.505577283709723	0.296212447742187	CERAD
RCBTB2	TMEM163	-0.0262072374943863	0.0250255624507125	-1.04721872069813	0.294998712967475	0.885966235826629	0.0525828287603445	CERAD
RCBTB2	FRMD4A	-0.067763430958283	0.016446472156139	-4.12024112617909	3.78476098538758e-05	0.00135888918233263	2.86681595861981	CERAD
RCBTB2	PICALM	-0.0234523452688957	0.012961610620589	-1.80936968061999	0.0703935902136833	0.326000813559006	0.486781316116889	CERAD
RCBTB2	CD163	-0.0404462885995942	0.0158437954096643	-2.55281563247926	0.0106856042309431	0.192189960011872	0.71626930358387	CERAD
RCBTB2	GPNMB	0.0955801757100205	0.0244863323823104	3.90340922510185	9.48471332667689e-05	0.0116852758512612	1.93236103087411	CERAD
RCBTB2	MKI67	-0.0518640921476646	0.0290101103436224	-1.78779368755715	0.0738092996843827	0.615656393837969	0.21066160584689	CERAD
RCBTB2	ERN1	-0.0906029356122004	0.0451684563260752	-2.00588957386831	0.0448680308842736	0.658716968238116	0.181301149193575	CERAD
RCC1	AIF1	0.0180308930877073	0.0617509673855428	0.291993694206136	0.770291445284002	0.979004495821263	0.00921531380883065	CERAD
RCC1	HSPA1A	-0.0384824871583641	0.0749688839328968	-0.513312792448785	0.607732536949224	0.998476096826227	0.000662327529110016	CERAD
RCC1	PICALM	0.0100511745449269	0.05376597137486	0.186943047580214	0.851705287023931	0.964679432893016	0.0156169805990772	CERAD
RCC1	CD163	0.00606862849485745	0.057739499948199	0.105103585938602	0.916293613899185	0.985348642952262	0.00641007719778663	CERAD
RCC1	ERN1	-0.0610260637603244	0.0623520604221552	-0.978733715408069	0.327711568596953	0.942967120747414	0.0255034499211108	CERAD
RCC2	AIF1	0.0105809000301714	0.0249383704501469	0.424281933389479	0.671360213460457	0.95851725064851	0.0184000666210358	CERAD
RCC2	CCL3	0.0492714707863741	0.0690955247725515	0.713092069979435	0.475788786256484	0.949748592258825	0.0223913414949343	CERAD
RCC2	HIF1A	0.0171136667221395	0.0261750986169135	0.653814794458164	0.513231133786918	0.80138056335161	0.0961611951345495	CERAD
RCC2	HIST	0.0198881438424525	0.0466017817901433	0.426767884799181	0.669548400173712	0.939836048110418	0.0269479013058368	CERAD
RCC2	HSPA1A	-0.0212622972113131	0.0315430611060266	-0.674072092744695	0.500265480891178	0.998476096826227	0.000662327529110016	CERAD
RCC2	IFI44L	0.0192900529851412	0.0243068017735541	0.793607203648191	0.427424137467389	0.849394448900744	0.0708905816072339	CERAD
RCC2	TMEM163	-0.0217919170386543	0.0234203455981828	-0.930469490610128	0.352128053588474	0.906098452034709	0.0428246115368361	CERAD
RCC2	FRMD4A	-0.0147783136770517	0.0136308182565661	-1.08418389849288	0.278283269341118	0.59175345783817	0.227859195645354	CERAD
RCC2	PICALM	0.0298461359884819	0.0111643434094146	2.67334449451935	0.00750990853883254	0.0721335639177809	1.14186261000334	CERAD
RCC2	CD163	0.0194505046653225	0.0142759940111308	1.36246237215827	0.173052011317816	0.630276103974392	0.200469158222299	CERAD
RCC2	GPNMB	-0.0216327040509653	0.0233810151088012	-0.925225185916852	0.35484878518601	0.787847552094805	0.103557810034709	CERAD
RCC2	MKI67	0.0122459544550995	0.0255726544856306	0.478869116304707	0.63203174303085	0.918767185309629	0.0367945244624809	CERAD
RCC2	ERN1	-0.0198467114089149	0.0282190904199217	-0.703307977457126	0.481863840251266	0.969358606207687	0.0135155295682961	CERAD
RCCD1	AIF1	0.0471598353319259	0.0599082382912126	0.787201170942184	0.431164111890847	0.909802782987747	0.0410527390444531	CERAD
RCCD1	HSPA1A	-0.0305178753928534	0.0573982754193747	-0.531686277503594	0.594943297681609	0.998476096826227	0.000662327529110016	CERAD
RCCD1	PICALM	0.0434663123692861	0.0351393967794181	1.2369680857682	0.216098931064239	0.5831452407866	0.234223264423901	CERAD
RCCD1	CD163	0.10395175773988	0.0643676586343984	1.61496875830633	0.106317460633977	0.524597242050085	0.280173996943488	CERAD
RCCD1	ERN1	-0.0369431991105297	0.0520056040400494	-0.710369580210622	0.477474981961013	0.968389303518541	0.0139500162651347	CERAD
RCE1	AIF1	-0.0570133060231262	0.0492105439100976	-1.15855874560711	0.246636093007242	0.840122082104684	0.0756575999715068	CERAD
RCE1	HSPA1A	-0.0478279028264774	0.0659935406054285	-0.724736123985795	0.468613929175739	0.998476096826227	0.000662327529110016	CERAD
RCE1	PICALM	0.101539537434882	0.0515611944213442	1.96930149843172	0.0489184792308407	0.260402927942084	0.584354136916666	CERAD
RCE1	CD163	0.00281546228778427	0.064412589815064	0.0437098134986932	0.965135716653765	0.99356609349293	0.00280323767894655	CERAD
RCE1	ERN1	0.0142513435762937	0.0675775347290488	0.210888775884387	0.832974062717458	0.990084450766358	0.0043277600109467	CERAD
RCHY1	AIF1	-0.0322518426961244	0.0340432482720125	-0.947378535632841	0.343445924610948	0.884450577492096	0.0533264301620007	CERAD
RCHY1	HIF1A	-0.0268027988351009	0.0627219100206128	-0.427327529188644	0.669140784266194	0.885369142534302	0.0528756184093615	CERAD
RCHY1	HIST	0.00575997532923551	0.0638603565960723	0.0901964166230443	0.928131131842735	0.990883562555465	0.00397737589881208	CERAD
RCHY1	HSPA1A	-0.0284279492147872	0.0389219487299788	-0.730383501915751	0.465155800023297	0.998476096826227	0.000662327529110016	CERAD
RCHY1	IFI44L	-0.0319820078276449	0.061638243827605	-0.518866305099394	0.60385397625016	0.916175163030381	0.0380214858682304	CERAD
RCHY1	TMEM163	-0.0384107026677805	0.065006306313812	-0.590876560227193	0.554603132401938	0.943573031533778	0.0252244802741905	CERAD
RCHY1	FRMD4A	-0.00052567987074386	0.0187546229369701	-0.0280293489509518	0.977638743260377	0.992761433434578	0.00315510255271914	CERAD
RCHY1	PICALM	0.0356545636817099	0.0145360247427436	2.45284142760618	0.0141732802942792	0.114299945765377	0.941953975674738	CERAD
RCHY1	CD163	0.00193847638276988	0.016475715130797	0.117656585306358	0.906339767673568	0.984449625995449	0.00680650168119254	CERAD
RCHY1	GPNMB	0.0403024542681064	0.0556701252831367	0.723951204764303	0.469095692311183	0.850390498729787	0.0703816007569564	CERAD
RCHY1	ERN1	0.0206066193751817	0.0351697676554319	0.58591855303312	0.557930248925405	0.973830847109517	0.0115164728407857	CERAD
RCL1	AIF1	0.025049872856457	0.0537887201574967	0.465708661278971	0.641424051862769	0.951043657103458	0.0217995465705289	CERAD
RCL1	HIF1A	0.0564390006907853	0.0849995866385054	0.663991472462267	0.506695768986262	0.797930709739314	0.0980348200332311	CERAD
RCL1	HIST	0.0058292655318263	0.0566827489453081	0.102840205182194	0.918089795293993	0.988538026382112	0.00500661989580491	CERAD
RCL1	HSPA1A	-0.00568854501084652	0.0478469007517093	-0.118890563891817	0.90536205766029	0.998476096826227	0.000662327529110016	CERAD
RCL1	IFI44L	-0.0525176761816916	0.0644524385133788	-0.814828381874026	0.415170552482213	0.841612005050406	0.0748880782165231	CERAD
RCL1	TMEM163	-0.00244561218269043	0.0318732607341439	-0.076729274832888	0.938838915236507	0.994489208290545	0.00239992526483048	CERAD
RCL1	FRMD4A	-0.0120683011128155	0.0191690023821789	-0.629573770830934	0.528973488901522	0.801856500301087	0.0959033458100181	CERAD
RCL1	PICALM	-0.0216234768248619	0.0169000411918332	-1.2794925514922	0.200723660906194	0.564828944232335	0.248083056293536	CERAD
RCL1	CD163	-0.0134825955584675	0.0193326284890397	-0.697401057808113	0.485551839739776	0.862146089027199	0.0644191375596239	CERAD
RCL1	GPNMB	0.0669253950521147	0.0501475599328825	1.33456932185111	0.182017344303705	0.654993469257813	0.183763030205827	CERAD
RCL1	ERN1	-0.0274170901838466	0.0391725625568476	-0.699905454080485	0.483986351070457	0.969358606207687	0.0135155295682961	CERAD
RCN1	AIF1	0.0446822989421695	0.0570012846746345	0.783882314183229	0.433109168206806	0.909802782987747	0.0410527390444531	CERAD
RCN1	HIST	-0.0292050141389863	0.0728749579309984	-0.400755142344494	0.688600408070372	0.94819721127955	0.0231013263084394	CERAD
RCN1	HSPA1A	-0.0183574492022892	0.0622630998960711	-0.294836736894424	0.768118601209166	0.998476096826227	0.000662327529110016	CERAD
RCN1	TMEM163	0.0675175600123506	0.0741484845985441	0.910572351922028	0.362520743677422	0.909324985033224	0.0412808758730292	CERAD
RCN1	FRMD4A	0.051242611634386	0.0619662719405883	0.826943594146121	0.408269032838318	0.716719801331348	0.144650596799967	CERAD
RCN1	PICALM	0.0281132008485716	0.0522032267692967	0.538533776327911	0.59020859310576	0.86618881234013	0.0623874299000169	CERAD
RCN1	CD163	-0.00601305859092209	0.060019568562257	-0.100184968585452	0.920197479302483	0.985348642952262	0.00641007719778663	CERAD
RCN1	GPNMB	0.0153519659828214	0.0799609453237538	0.191993302738766	0.847747451477906	0.972182520481526	0.0122521916616651	CERAD
RCN1	ERN1	0.0412847732816262	0.0600269580832914	0.687770538436094	0.491597291715353	0.96995686577322	0.0132475784896266	CERAD
RCN2	AIF1	-0.0063755513243452	0.029274414336635	-0.217785785602092	0.827596020193444	0.983484299128692	0.00723256899954998	CERAD
RCN2	HIF1A	0.0138090695134966	0.0632459797998283	0.218339087436101	0.827164921657062	0.947082303170822	0.0236122783781575	CERAD
RCN2	HIST	-0.0344517784659553	0.0581462772249182	-0.592501878197478	0.553514563412011	0.93084721199116	0.0311215976809041	CERAD
RCN2	HSPA1A	-0.046845552852663	0.0385403399110858	-1.21549402420263	0.224177726581304	0.983512293735635	0.00722020710389274	CERAD
RCN2	IFI44L	-0.0578301086582269	0.0527198658367706	-1.09693201491215	0.272671112385718	0.765360573436946	0.116133913655542	CERAD
RCN2	TMEM163	0.0241148525875843	0.0535520848467426	0.450306512932169	0.652489443468027	0.960015624419221	0.0177216986856065	CERAD
RCN2	FRMD4A	-0.011321071906304	0.0474117991333612	-0.238781740268067	0.811274829879587	0.933909903312935	0.0296950192531855	CERAD
RCN2	PICALM	0.0144268706458689	0.0150883751529967	0.956158002407807	0.338992414384845	0.706632075055732	0.150806653196737	CERAD
RCN2	CD163	0.00325050914263709	0.0396630485068141	0.0819530839158429	0.934684021507622	0.98853285805755	0.00500889050214065	CERAD
RCN2	GPNMB	-0.0295036040065805	0.0462563875516201	-0.63782767241942	0.523585863913809	0.874102192638914	0.0584377903579268	CERAD
RCN2	MKI67	0.03175574855102	0.0684280327401379	0.464075135282867	0.642593915494508	0.921174751901166	0.0356579739430105	CERAD
RCN2	ERN1	-0.0188867613382657	0.0426295006605858	-0.443044395209817	0.657733623473582	0.980045753024797	0.00875364897855145	CERAD
RCN3	AIF1	0.00838409650560158	0.0447077330949506	0.187531237331926	0.851244134260326	0.983484299128692	0.00723256899954998	CERAD
RCN3	HIST	0.0109316034431176	0.0726862601865432	0.150394358095499	0.88045349223441	0.984071590416526	0.00697330584519032	CERAD
RCN3	HSPA1A	0.016712924242766	0.0429211852955239	0.389386363113996	0.696990358289587	0.998476096826227	0.000662327529110016	CERAD
RCN3	FRMD4A	-0.00014294576054412	0.0478151589820303	-0.00298954899633068	0.997614688565146	0.999517192717866	0.000209731172397039	CERAD
RCN3	PICALM	0.0231744339176444	0.0331429053982954	0.699227591520576	0.484409810000135	0.808478126347112	0.092331725584735	CERAD
RCN3	CD163	0.0291812721041298	0.0497028613849569	0.587114530049207	0.557126789651107	0.894527281839049	0.0484064095164249	CERAD
RCN3	GPNMB	-0.074411363805678	0.0640155365194605	-1.16239537855091	0.245074899654397	0.711177487651759	0.148021999427269	CERAD
RCN3	ERN1	0.00943823597517489	0.0422232482943502	0.223531735630055	0.823121686443112	0.988545108373898	0.00500350857499169	CERAD
RCOR1	AIF1	-0.00187922842977458	0.0234334032413018	-0.0801944305922411	0.936082619640648	0.992990421025195	0.00305494094667852	CERAD
RCOR1	CCL3	0.0851300036703524	0.0437320260007737	1.94662839697494	0.0515793015980892	0.77784411519672	0.10910742960821	CERAD
RCOR1	HIF1A	-0.00131740520553671	0.0213564162069897	-0.0616866234843999	0.950812392594754	0.981877431377922	0.0079427221911696	CERAD
RCOR1	HIST	-0.011999144591141	0.0219663592818965	-0.546250948423213	0.584893448882452	0.931736641673627	0.0307068250179315	CERAD
RCOR1	HSPA1A	0.0138487869400474	0.0379763497589591	0.364668722190192	0.715358709149689	0.998476096826227	0.000662327529110016	CERAD
RCOR1	IFI44L	0.024708267509966	0.0229160277911786	1.07820900441905	0.280940494446506	0.771473658093486	0.112678898298112	CERAD
RCOR1	TMEM163	-0.00374598199930181	0.0221467615893922	-0.169143555556946	0.865683726082171	0.980493920341241	0.00855509487782573	CERAD
RCOR1	FRMD4A	-0.0151060000756353	0.0128789696574416	-1.17291992119159	0.240827920024226	0.55311733433356	0.257182730814062	CERAD
RCOR1	PICALM	0.016784419517448	0.0106578017182278	1.5748481686183	0.115291494926425	0.428843549977656	0.367701117544306	CERAD
RCOR1	CD163	0.024709170237301	0.0120098924053654	2.05740146566695	0.039647624286407	0.354380796941617	0.450529819539625	CERAD
RCOR1	GPNMB	0.0452912685573138	0.0201714935728106	2.24531061092881	0.0247481993261812	0.290127157968667	0.537411616237366	CERAD
RCOR1	MKI67	-0.009654343178508	0.0242595267167662	-0.397960903822402	0.690659004869441	0.933408299880099	0.0299283416808806	CERAD
RCOR1	ERN1	0.00819926579315812	0.0317635380398706	0.258134524651069	0.796303087419582	0.988102593543814	0.00519796077999502	CERAD
RCOR3	AIF1	0.00771752868221798	0.0306061475999779	0.252156161013337	0.800920361815733	0.983484299128692	0.00723256899954998	CERAD
RCOR3	CCL3	0.0494758651884739	0.0465507735249561	1.0628365855607	0.287856065048008	0.93310439399891	0.0300697654695507	CERAD
RCOR3	HIF1A	0.0548962639942959	0.0223738544584705	2.45358992998691	0.0141438168721649	0.141800302895959	0.848322841466752	CERAD
RCOR3	HIST	0.0318885637999276	0.0219417154451524	1.45333047817702	0.146132018941731	0.711781927895561	0.147653042905468	CERAD
RCOR3	HSPA1A	-0.0268871610460692	0.034115940404725	-0.788111385091568	0.430631556278256	0.998476096826227	0.000662327529110016	CERAD
RCOR3	IFI44L	0.0210289763477183	0.0252096253905129	0.834164570951225	0.404188252756126	0.837174534909711	0.0771839904580444	CERAD
RCOR3	TMEM163	-0.0105656737141879	0.0243078767126988	-0.434660494582329	0.663808877621149	0.964145998024952	0.0158571970767822	CERAD
RCOR3	FRMD4A	-0.00682518571636656	0.0134577589014819	-0.507156188956173	0.612045232411216	0.849381724691888	0.0708970875304728	CERAD
RCOR3	PICALM	0.0455513610147678	0.0112346756297834	4.05453281570588	5.0234598462013e-05	0.00173070544471748	2.76177684005014	CERAD
RCOR3	CD163	0.0256128946433745	0.0131087644257342	1.95387557603012	0.0507159336553496	0.390463715363189	0.408419317611789	CERAD
RCOR3	GPNMB	0.0625968468414375	0.0223698756625	2.79826530043581	0.00513778930927575	0.124673727117073	0.904225057108824	CERAD
RCOR3	MKI67	6.04861085054361e-06	0.027534905667411	0.000219670658167624	0.999824728174796	0.999873765527032	5.48263955993548e-05	CERAD
RCOR3	ERN1	0.0166316125355166	0.0353216998008673	0.47086104658837	0.637739966807412	0.979131647186697	0.00915891207532584	CERAD
RCSD1	AIF1	-0.0208453162629948	0.022485790022658	-0.92704397941944	0.353903700399428	0.884450577492096	0.0533264301620007	CERAD
RCSD1	CCL3	0.0454380044412908	0.050779268652467	0.894814077616363	0.370886483655339	0.93310439399891	0.0300697654695507	CERAD
RCSD1	HIF1A	0.141563616161895	0.030986884739974	4.56850107230282	4.91224556924178e-06	0.00117034250687186	2.93168702109463	CERAD
RCSD1	HIST	0.0202848495082106	0.018530308959679	1.09468490527327	0.273654703880661	0.831290680917491	0.0802470880759903	CERAD
RCSD1	HSPA1A	-0.0597788675111131	0.038597144944572	-1.54878988062354	0.121432238934472	0.949743616296998	0.0223936168743794	CERAD
RCSD1	IFI44L	0.0351461022137663	0.0190273999992206	1.84713109595667	0.064728142689486	0.480546146914046	0.318264900632669	CERAD
RCSD1	TMEM163	-0.0284685601977257	0.0219132414349577	-1.29914874904406	0.193892885983185	0.844637155808152	0.0733298177636804	CERAD
RCSD1	FRMD4A	-0.0202074374118498	0.0118008410653631	-1.71237264360428	0.0868280171558684	0.299246559126475	0.523970834609024	CERAD
RCSD1	PICALM	0.027187594299291	0.0109499690520728	2.48289234152168	0.0130320467184053	0.108510892961175	0.964526662594515	CERAD
RCSD1	CD163	0.0308804813223697	0.012829781077997	2.4069375100507	0.0160869222413058	0.233372740064097	0.631949874645197	CERAD
RCSD1	GPNMB	0.0769506560012661	0.022406345016156	3.43432433740448	0.000594032953527965	0.0349719592617319	1.45628003618595	CERAD
RCSD1	MKI67	-0.0219630676424955	0.0230360348145607	-0.953422228230571	0.340376183468816	0.817095684091693	0.0877270834433152	CERAD
RCSD1	ERN1	0.0262881072377429	0.047101049917051	0.558121470413897	0.576761440352713	0.973830847109517	0.0115164728407857	CERAD
RDH10	HSPA1A	0.136498567658564	0.0914492572491849	1.49261537780046	0.135537895663459	0.955297763677653	0.0198612389229274	CERAD
RDH10	PICALM	0.107674565747946	0.0557137769430842	1.93263805930701	0.0532808004982354	0.274852553576562	0.560900223773534	CERAD
RDH10	ERN1	-0.0605274768403756	0.0866302088208531	-0.698687878792297	0.484747110659438	0.969358606207687	0.0135155295682961	CERAD
RDH11	AIF1	0.0290018150268434	0.0405785545546552	0.714707937360877	0.474789532101023	0.924686831676378	0.0340053270484149	CERAD
RDH11	CCL3	0.105411235835209	0.0709265455371215	1.48620287421216	0.13722546753355	0.886070172924274	0.0525318825068691	CERAD
RDH11	HIF1A	-0.047458445060391	0.0673701049905515	-0.70444368562357	0.481156508568025	0.783551002880665	0.105932729190648	CERAD
RDH11	HIST	-0.0186391468176287	0.0502891811114835	-0.370639298665623	0.710906207476795	0.94819721127955	0.0231013263084394	CERAD
RDH11	HSPA1A	0.0640907814293673	0.0389857244559023	1.64395512264654	0.10018547263078	0.928194657096399	0.0323609358095006	CERAD
RDH11	IFI44L	0.0993286688431681	0.0670919408309921	1.48048584692731	0.138743635011364	0.629061386558868	0.201306972133514	CERAD
RDH11	TMEM163	0.0567276331881521	0.0612364500810278	0.926370374394505	0.354253534649657	0.906098452034709	0.0428246115368361	CERAD
RDH11	FRMD4A	0.00355721139404011	0.0457196418543684	0.0778048831915822	0.937983262001955	0.979174799972678	0.00913977205067794	CERAD
RDH11	PICALM	0.0464009804769741	0.031136738037893	1.49023254846107	0.136163100964069	0.470040034471235	0.327865150554738	CERAD
RDH11	CD163	0.0448013070249594	0.0361843947663388	1.23813890806422	0.215664559221884	0.674070024621622	0.171294985175215	CERAD
RDH11	GPNMB	0.00301562244119163	0.0500107685240396	0.0602994620996887	0.951917130350451	0.994371664275287	0.0024512598935828	CERAD
RDH11	MKI67	0.0865791134467696	0.071773284618916	1.2062860701787	0.227707206822561	0.745751046860855	0.127406128317125	CERAD
RDH11	ERN1	0.0536932691095212	0.0419717621059209	1.27927126276042	0.200801548598273	0.881833952429968	0.0546131839525228	CERAD
RDH12	ERN1	0.143277078677299	0.0849609186009606	1.68638805978822	0.0917210797230428	0.786063231614386	0.104542517527156	CERAD
RDH5	HSPA1A	-0.0884678360963269	0.0730104025875464	-1.21171549479193	0.225621305747219	0.983512293735635	0.00722020710389274	CERAD
RDH5	PICALM	0.0173739108339211	0.0552986464871293	0.314183292677242	0.753381831203573	0.931584178673226	0.0307778958063791	CERAD
RDH5	ERN1	0.0577485123428598	0.0624641927679051	0.924505861421005	0.355223001158469	0.949724013620169	0.02240258079063	CERAD
RDX	AIF1	-0.00856585509317957	0.0243971186020904	-0.351101096522342	0.725512505344444	0.97104731431091	0.0127596085641623	CERAD
RDX	CCL3	-0.0469106300683895	0.0488904705545935	-0.959504572900495	0.337304617079886	0.93310439399891	0.0300697654695507	CERAD
RDX	HIF1A	-0.0216716145924027	0.0279533396325239	-0.775278191346685	0.438175293280538	0.760817654195185	0.11871941848048	CERAD
RDX	HIST	0.0395895704662767	0.0227667355383567	1.73892170002051	0.0820485366590568	0.611690228112086	0.213468457398057	CERAD
RDX	HSPA1A	0.00422329089320157	0.0362210678169028	0.1165976363411	0.907178910876033	0.998476096826227	0.000662327529110016	CERAD
RDX	IFI44L	-0.0203101325640578	0.0274761642750723	-0.739190971517233	0.459791042395798	0.863994563459987	0.0634889902372602	CERAD
RDX	TMEM163	-0.0465859370095374	0.0232424286513257	-2.0043489305013	0.0450326958201004	0.654496191477484	0.184092876271553	CERAD
RDX	FRMD4A	-0.0305291220094043	0.0191201387976519	-1.59669981125626	0.110332637757321	0.348676944117287	0.457576768923654	CERAD
RDX	PICALM	-0.000321068466209212	0.0127567980309509	-0.025168421215906	0.979920625192498	0.996175416652717	0.00166417987306453	CERAD
RDX	CD163	-0.0188068386755722	0.0140965739352455	-1.33414252015873	0.182157153033958	0.639190211814555	0.194369884175095	CERAD
RDX	GPNMB	-0.0160405804623625	0.0254606166256686	-0.630015395864013	0.528684511290549	0.876698052609673	0.0571499581334833	CERAD
RDX	MKI67	0.0124007861162393	0.0293083288916775	0.42311474537058	0.67221154461761	0.9280072033205	0.0324486527141089	CERAD
RDX	ERN1	0.0550642770860196	0.0367651528538215	1.49773012790007	0.134203380896253	0.836030585182009	0.0777778341246191	CERAD
REC8	AIF1	-0.0600779245929696	0.0657717092780267	-0.91343109754091	0.361015856468838	0.887101545853704	0.0520266639566225	CERAD
REC8	PICALM	0.0465747877293976	0.0542449467887442	0.858601408731806	0.390560460633273	0.747945297844822	0.126130163783758	CERAD
RECK	AIF1	-0.0481056729454572	0.0278321810502802	-1.72841908647231	0.0839131160210326	0.671843524155891	0.172731864608013	CERAD
RECK	CCL3	-0.0276951079549615	0.0501581417293854	-0.552155781695082	0.580841626791938	0.964841786758919	0.0155438957451503	CERAD
RECK	HIF1A	0.0550387092095264	0.0262166704445251	2.09937830686735	0.0357835654362915	0.238196073532846	0.623065401783019	CERAD
RECK	HIST	-0.00791462955816845	0.0239750711376302	-0.330119127185655	0.741309951225503	0.955132542347763	0.0199363578234354	CERAD
RECK	HSPA1A	-0.0793123607342172	0.0397372051702929	-1.99592196769566	0.0459424171486945	0.818492281496236	0.0869854116941885	CERAD
RECK	IFI44L	0.0155226858850003	0.025358420538159	0.612131416530537	0.54045081320653	0.895650147381931	0.0478615982980673	CERAD
RECK	TMEM163	-0.042855003996785	0.0281407479075175	-1.52288077550834	0.127788536277736	0.777191487852904	0.109471964632673	CERAD
RECK	FRMD4A	0.00438109207167227	0.0136404598296789	0.321183605712463	0.748071255267004	0.910118833002207	0.0409018987253325	CERAD
RECK	PICALM	0.0260143801844682	0.0121287651316315	2.14484985916855	0.031964853282272	0.199932546601259	0.699116502236156	CERAD
RECK	CD163	0.0239865277327725	0.0157802439695194	1.52003529090577	0.128502106238051	0.568996827865376	0.244890154772597	CERAD
RECK	GPNMB	0.0511942466796008	0.0255091934626642	2.00689397548103	0.0447609534742849	0.377470178526407	0.423117353473228	CERAD
RECK	MKI67	0.00668855335056875	0.0274108642633094	0.2440110346875	0.807222273749981	0.962572035881258	0.0165667593622437	CERAD
RECK	ERN1	-0.0812821682206501	0.0357111572169497	-2.27610009182427	0.0228400195943503	0.536886560703425	0.270117467121495	CERAD
RECQL	AIF1	-0.0123732825830557	0.0313277539438268	-0.394962326544124	0.692870691401237	0.965685065017642	0.0151644852050397	CERAD
RECQL	CCL3	-0.0259132009208753	0.0724238446997343	-0.357799299779101	0.720493514627333	0.979226342147397	0.00911691209457456	CERAD
RECQL	HIF1A	-0.0176535241228272	0.0518956351207824	-0.340173582647948	0.733725811150763	0.911248768700871	0.0403630455017097	CERAD
RECQL	HIST	0.0575099813331188	0.0570989617538625	1.00719837220558	0.313839455170055	0.858264021828584	0.0663790925884511	CERAD
RECQL	HSPA1A	-0.0262631258988585	0.0496091208191849	-0.52940115577904	0.596527196584552	0.998476096826227	0.000662327529110016	CERAD
RECQL	IFI44L	-0.053522404254509	0.0547004359069543	-0.978463943972054	0.32784491574717	0.794027055096711	0.100164699488485	CERAD
RECQL	TMEM163	0.0036887695123607	0.0587114688708226	0.0628287723558195	0.94990285409775	0.994663789904127	0.0023236919819368	CERAD
RECQL	FRMD4A	-0.0234877511157679	0.0463919016879654	-0.506289896752839	0.612653154525303	0.849888955403282	0.07063781452808	CERAD
RECQL	PICALM	0.0268975009057361	0.0151915844727537	1.77055270001475	0.0766351134616171	0.341187761584766	0.467006555381209	CERAD
RECQL	CD163	0.0053904904194125	0.0321389910524281	0.167724319989356	0.866800162635279	0.978587021404785	0.00940054840610523	CERAD
RECQL	GPNMB	-0.00542875722148087	0.0507351030851739	-0.107001994504024	0.914787397455785	0.985443625306163	0.00636821554359424	CERAD
RECQL	MKI67	-0.0472092358217015	0.0624963837835737	-0.755391479692458	0.45001412400645	0.859328933229703	0.0658405654559077	CERAD
RECQL	ERN1	0.0387182588820083	0.0353090016660191	1.09655490257801	0.272836010641652	0.926919671754134	0.0329579008344871	CERAD
RECQL5	AIF1	-0.0096455857422314	0.0517549528972029	-0.186370293127109	0.852154386931432	0.983484299128692	0.00723256899954998	CERAD
RECQL5	HSPA1A	0.0269970805326923	0.0486572673774301	0.554841691443097	0.579002947551415	0.998476096826227	0.000662327529110016	CERAD
RECQL5	PICALM	-0.0262221472223279	0.0403499068599757	-0.6498688414158	0.51577694641782	0.825808952149695	0.0831204134834278	CERAD
RECQL5	CD163	0.055904296136011	0.0534579172964808	1.04576270388467	0.295670604573328	0.7559926750286	0.121482412448622	CERAD
RECQL5	ERN1	-0.0522411593027354	0.034928046339903	-1.49567939742033	0.134737221677275	0.836049729928169	0.0777678890788698	CERAD
REEP1	ERN1	-0.0537074145591624	0.0727667101654144	-0.738076717183914	0.460467831254655	0.966644163930149	0.0147333667462738	CERAD
REEP3	AIF1	-0.0250495233239661	0.0282308329942274	-0.887310811164807	0.37491158655953	0.893565589447399	0.0488735639310074	CERAD
REEP3	CCL3	-0.0203323714053908	0.0675542450065592	-0.300978441893869	0.76343093363384	0.982483757163203	0.00767462083314858	CERAD
REEP3	HIF1A	0.0163736034782655	0.0269281793315856	0.608047179003295	0.54315618349807	0.820546118161681	0.08589700473853	CERAD
REEP3	HIST	0.0623533548434333	0.0372921697351061	1.67202271378528	0.0945198432080731	0.629512555913238	0.200995603269457	CERAD
REEP3	HSPA1A	-0.00217178402414382	0.0348957592313166	-0.0622363310609613	0.950374630552449	0.998476096826227	0.000662327529110016	CERAD
REEP3	IFI44L	0.0269492276631187	0.0575455791912012	0.468310998722892	0.639562204139735	0.92842548038465	0.0322529489586906	CERAD
REEP3	TMEM163	-0.0653261308902643	0.0270798689751251	-2.412350331173	0.0158500435158828	0.486822765130685	0.312629121199025	CERAD
REEP3	FRMD4A	-0.0115196468654787	0.01596873548424	-0.721387543606552	0.470671108337189	0.764122178851598	0.116837194619726	CERAD
REEP3	PICALM	0.0103910386733446	0.0136842567235954	0.75934257031495	0.447647658220781	0.787919864754434	0.103517950105211	CERAD
REEP3	CD163	0.00332295070347568	0.0152925852814205	0.217291624818523	0.827981083606736	0.96951989066658	0.0134432765098517	CERAD
REEP3	GPNMB	0.0160785871919989	0.0242535506342139	0.662937457467248	0.507370610608136	0.867307042879701	0.0618271269506552	CERAD
REEP3	MKI67	0.051834763466623	0.0625264022721091	0.829006013188523	0.40710100462406	0.837082316137705	0.0772318327037849	CERAD
REEP3	ERN1	-0.00328573021946813	0.0281218941891871	-0.116838865737981	0.906987744255812	0.998052545315234	0.000846593442358349	CERAD
REEP4	AIF1	-0.0148580395087327	0.0413404412071291	-0.359406892497568	0.719290719263819	0.969456910638289	0.0134714892030082	CERAD
REEP4	HIF1A	0.168357236235508	0.0695208309905295	2.42168043501153	0.0154489294053113	0.149723692100966	0.824709471971015	CERAD
REEP4	HIST	0.000461769212096705	0.0593450918583874	0.00778108513503702	0.993791654952195	0.99873592326781	0.000549328819575351	CERAD
REEP4	HSPA1A	0.00799080245450007	0.0524071863757662	0.152475318884799	0.878812055491774	0.998476096826227	0.000662327529110016	CERAD
REEP4	IFI44L	-0.0623819228955369	0.0798043736397387	-0.78168551484594	0.434399416526114	0.851997011100884	0.0695619287833821	CERAD
REEP4	TMEM163	0.03011624460225	0.0551962860891046	0.545620851258591	0.585326588305532	0.947615732620243	0.0233677375931743	CERAD
REEP4	FRMD4A	0.0354058909232424	0.0516706272415147	0.685222781557325	0.493203350132096	0.777954145976021	0.109046000357951	CERAD
REEP4	PICALM	-0.0234898842595723	0.0365570443985152	-0.642554250379343	0.520513376919721	0.828343868646438	0.0817893380294867	CERAD
REEP4	CD163	0.046088942974158	0.0425913255161259	1.08212041808156	0.279199024225407	0.743043729301943	0.128985626568249	CERAD
REEP4	GPNMB	0.000713543185647848	0.0510551262497734	0.0139759361705822	0.988849179316913	0.997891541510636	0.000916658595501454	CERAD
REEP4	ERN1	0.0181018367752756	0.0422489855732737	0.428456128109421	0.668319068012942	0.980065234718472	0.00874501600611862	CERAD
REEP5	AIF1	0.0325404820210364	0.0287428715521668	1.13212355842655	0.25758249173347	0.844488423576611	0.0734062994514773	CERAD
REEP5	CCL3	0.0500376523089442	0.0851915616259554	0.587354561343071	0.556965604172022	0.96253974338603	0.0165813293759297	CERAD
REEP5	HIF1A	0.0210965606525422	0.0263638042798022	0.800209272859178	0.423589558157723	0.748481178475234	0.125819116078604	CERAD
REEP5	HIST	0.0143491700280057	0.049357973059162	0.290716355203774	0.771268261963712	0.960676852432656	0.0174226735242958	CERAD
REEP5	HSPA1A	0.047703204565268	0.042334729347463	1.12681019344055	0.259822739795331	0.995548179579366	0.00193771743552772	CERAD
REEP5	IFI44L	0.047583052745155	0.047431300891703	1.00319940314938	0.315764660918539	0.786310263438536	0.104406055599626	CERAD
REEP5	TMEM163	0.0234691850270699	0.02605715467627	0.900681034389493	0.367757935358579	0.9101936874438	0.0408661808246064	CERAD
REEP5	FRMD4A	-0.0201890399450087	0.0163812604747195	-1.23244728182948	0.217782048015189	0.525712114714449	0.279252014815297	CERAD
REEP5	PICALM	0.0145974553112594	0.0132677419487148	1.10022152734689	0.271235613223067	0.643944286340473	0.191151705903521	CERAD
REEP5	CD163	0.013389702733249	0.0155149511579162	0.863019328708434	0.388126839848901	0.812487039746987	0.0901835578706377	CERAD
REEP5	GPNMB	-0.0117756847266475	0.025350001704207	-0.46452402110463	0.642272353564806	0.915280927635622	0.0384455872488834	CERAD
REEP5	MKI67	-0.0760854261802025	0.057209837091545	-1.32993607477773	0.183539334241771	0.726458199732899	0.138789369869211	CERAD
REEP5	ERN1	-0.0536967781186342	0.0462250065305052	-1.16163916782139	0.245382065146387	0.917655727292829	0.037320220519951	CERAD
REL	AIF1	-0.029679296564778	0.0252376262272076	-1.17599398206405	0.239597280862138	0.837503381017203	0.07701343103243	CERAD
REL	CCL3	-0.0540558042312149	0.0448925104336925	-1.20411631492645	0.228544624892561	0.903862270645509	0.0438977417101383	CERAD
REL	HIF1A	-0.0243167987105349	0.0345271126569862	-0.704281268813674	0.481257628911664	0.783551002880665	0.105932729190648	CERAD
REL	HIST	-0.0378282276812935	0.0252063289965553	-1.50074323343408	0.133421986218246	0.696806976860784	0.156887509554684	CERAD
REL	HSPA1A	0.0239953941151554	0.0355535229794094	0.674909041476768	0.499733555793551	0.998476096826227	0.000662327529110016	CERAD
REL	IFI44L	-0.00339356482929935	0.0233953642849593	-0.145052874063648	0.884669125723208	0.982545110904077	0.00764750103705085	CERAD
REL	TMEM163	-0.0254046473989771	0.0235543569761553	-1.07855406219303	0.280786569188605	0.881426984529839	0.0548136578730544	CERAD
REL	FRMD4A	0.0072901390278309	0.0146300527767123	0.498298887850571	0.618273391628114	0.85247901216831	0.0693163044312917	CERAD
REL	PICALM	0.0397461568431991	0.0113119640276806	3.51363890001235	0.000442013248417525	0.00917920002840189	2.03719516611786	CERAD
REL	CD163	0.00230467234665897	0.0170809104292439	0.134926786028523	0.892669761014248	0.982020990169208	0.0078792293034406	CERAD
REL	GPNMB	-0.0281504620354279	0.0230494277740654	-1.22130849890781	0.221969236722351	0.69243061031105	0.159623741496626	CERAD
REL	MKI67	-0.0191530314103667	0.0241876188615726	-0.791852704475821	0.428446566963384	0.849872226954147	0.0706463628738428	CERAD
REL	ERN1	0.0236886599289006	0.0441951157639838	0.536001762172222	0.591957332573737	0.974203079620909	0.011350501883677	CERAD
RELA	AIF1	-0.000313982038970038	0.0382093740775494	-0.00821740859540863	0.993443530340479	0.999788550798547	9.18409315819329e-05	CERAD
RELA	HIST	0.00316089684932531	0.0579515873723442	0.0545437492335847	0.956501953597347	0.995239717754807	0.00207230060185627	CERAD
RELA	HSPA1A	1.36523172243263e-05	0.0418961104426377	0.000325861209551146	0.999740000376536	0.999809740441235	8.26365379459867e-05	CERAD
RELA	TMEM163	0.0422878088238922	0.069613922259475	0.607461948003317	0.543544388080386	0.939643362268654	0.0270369497919764	CERAD
RELA	FRMD4A	-0.0103749972958499	0.0472153380860121	-0.219737858848957	0.826075318087457	0.94134621551206	0.0262506190457872	CERAD
RELA	PICALM	0.0289663937223264	0.0287653996226338	1.0069873564188	0.313940850149569	0.684896856168903	0.164374827295185	CERAD
RELA	CD163	-0.022863981424442	0.0361281330485682	-0.63285809409817	0.526826315620527	0.881683571212453	0.0546872515273913	CERAD
RELA	GPNMB	0.0180778663971734	0.0532629594217851	0.339407847281188	0.734302507803595	0.944821512545227	0.0246502268749391	CERAD
RELA	ERN1	0.0335201510752192	0.0511614672296171	0.655183537344187	0.512349592339631	0.970408215971485	0.0130455351670664	CERAD
RELB	AIF1	-0.0679271527057166	0.065123019021219	-1.04305902469884	0.29692095662767	0.865575450428559	0.0626950695833968	CERAD
RELB	CCL3	0.136524053260577	0.0923275251414471	1.47869287139908	0.139222418407869	0.886198380381682	0.0524690480213345	CERAD
RELB	HIF1A	0.0462773842079248	0.0931216920380905	0.496956006651978	0.619220075091727	0.864217815322063	0.0633767852172013	CERAD
RELB	HIST	0.0460546391559252	0.0889496121156002	0.517760989177468	0.604625039623909	0.931736641673627	0.0307068250179315	CERAD
RELB	HSPA1A	0.0292777366326841	0.0716873737922925	0.408408553471545	0.682973754810194	0.998476096826227	0.000662327529110016	CERAD
RELB	IFI44L	0.0295625689077375	0.100412682036022	0.294410708969333	0.768444084773693	0.964497590598255	0.0156988529254254	CERAD
RELB	TMEM163	0.0356462920931649	0.0764772486817187	0.466103222953493	0.641141616439906	0.956871891955232	0.0191462026005213	CERAD
RELB	FRMD4A	0.0322686923956326	0.0759750494843517	0.42472749428454	0.671035338477221	0.877183108159387	0.0569097400859441	CERAD
RELB	PICALM	-0.0261319650317237	0.0555614660253653	-0.47032533338472	0.638122600690386	0.887073989688394	0.052040154719287	CERAD
RELB	CD163	-0.0410976889666477	0.0638864664920121	-0.643292566067748	0.520034279060851	0.878962972256064	0.0560294199018615	CERAD
RELB	GPNMB	-0.00436267571677499	0.069946664997755	-0.0623714614115629	0.950267021192593	0.994371664275287	0.0024512598935828	CERAD
RELB	ERN1	0.0392287727523827	0.0565085994232205	0.694208901880212	0.48755121082023	0.96995686577322	0.0132475784896266	CERAD
RELCH	AIF1	0.0140213487643763	0.0243679399935375	0.575401481130324	0.565019802670905	0.938823442140077	0.027416074734957	CERAD
RELCH	CCL3	0.0418448949495351	0.036638501543381	1.14210170140254	0.253411748327022	0.930196658467144	0.0314252249318846	CERAD
RELCH	HIF1A	-0.0057912782356091	0.0172981561743229	-0.334791649309165	0.737782260255411	0.912972974667049	0.0395420780261458	CERAD
RELCH	HIST	-0.00971262543435623	0.0178364418615474	-0.544538283461968	0.586071111371334	0.931736641673627	0.0307068250179315	CERAD
RELCH	HSPA1A	-0.0396971395805809	0.0338364140862736	-1.17320764190213	0.240712548267076	0.991835126938544	0.00356051475288562	CERAD
RELCH	IFI44L	-0.00671806343609293	0.0196027576797328	-0.342710119966371	0.731816548669365	0.955318479290189	0.0198518213580482	CERAD
RELCH	TMEM163	-0.037079198785829	0.0170961433522004	-2.16886335250907	0.030093059756221	0.591798821531056	0.227825903999768	CERAD
RELCH	FRMD4A	-0.0128918498294265	0.0109971444721387	-1.17229066709891	0.241080377343962	0.553207102031095	0.257112253087101	CERAD
RELCH	PICALM	0.017863141238604	0.00879632111946769	2.03075137844502	0.0422802215428357	0.237456209498727	0.624416469098295	CERAD
RELCH	CD163	0.0287767066596941	0.0103658480689447	2.77610731589892	0.00550140464232788	0.128415718293295	0.891381814660885	CERAD
RELCH	GPNMB	-0.000700045671066075	0.0182416007341776	-0.03837632898929	0.969387633806286	0.997248523199062	0.00119659815371886	CERAD
RELCH	MKI67	-0.0166827760733381	0.0229701845309405	-0.726279584339716	0.46766739229536	0.865057370200861	0.0629550893728194	CERAD
RELCH	ERN1	-0.0112878608409264	0.0303202115364458	-0.372288327453059	0.709678188395135	0.981897763230611	0.00793372929681578	CERAD
RELL1	AIF1	0.0230455065663846	0.0436779413799336	0.527623460224984	0.597760706648238	0.945568910775992	0.0243068153337948	CERAD
RELL1	HIF1A	0.0826165375899976	0.0299866549858043	2.75511015246976	0.00586723787233101	0.0899433408954121	1.0460309848413	CERAD
RELL1	HIST	0.0292486880943692	0.0537254499768655	0.544410295436593	0.586159162638715	0.931736641673627	0.0307068250179315	CERAD
RELL1	HSPA1A	0.100691469023503	0.0438519636204981	2.29616784997138	0.0216662860268685	0.734843079916932	0.133805391258746	CERAD
RELL1	IFI44L	0.100017465384183	0.0647262589105327	1.54523785350288	0.122288741374634	0.607100117698662	0.216739682930256	CERAD
RELL1	TMEM163	-0.0810463917671809	0.0640327291181588	-1.26570260058145	0.205619576927923	0.850890745871289	0.0701261996231425	CERAD
RELL1	FRMD4A	-0.014089264401627	0.0191994004073314	-0.733838771144485	0.463047007674743	0.75773475642283	0.120482791704701	CERAD
RELL1	PICALM	0.0164018308552334	0.0149639153312179	1.09609219861166	0.273038428355667	0.644593980040744	0.190713754745643	CERAD
RELL1	CD163	0.0186653047707709	0.0171635844590674	1.08749456241409	0.276818300370718	0.740714903130083	0.13034891728705	CERAD
RELL1	GPNMB	-0.00677282786363951	0.0431796559594826	-0.156852288725847	0.875361262387356	0.978296220741607	0.00952962419515751	CERAD
RELL1	MKI67	0.0568773260821464	0.0789384501325167	0.720527524757131	0.471200258925026	0.866314662954269	0.0623243348146213	CERAD
RELL1	ERN1	-0.0276709249963502	0.0326684796626836	-0.84702212291679	0.39698279054247	0.960842511423294	0.0173477902969465	CERAD
RELL2	AIF1	0.0195070490962295	0.0599085304089036	0.325613881079787	0.744716508516886	0.975067298030946	0.0109654087580305	CERAD
RELL2	PICALM	0.0157656324884758	0.0495631196092737	0.318092013028291	0.750415141921834	0.930650973219895	0.0312131641583666	CERAD
RELL2	ERN1	-0.0488841604741105	0.0703070845458723	-0.695294944881632	0.486870481604083	0.96995686577322	0.0132475784896266	CERAD
RELT	AIF1	-0.0145887675259014	0.0410126423677776	-0.355713913653204	0.722054824110409	0.970308312957033	0.0130902478567286	CERAD
RELT	HIF1A	0.0640110869903251	0.0849789489580554	0.753258163053066	0.451294794128695	0.76880033781653	0.114186434507276	CERAD
RELT	HIST	0.112460980109846	0.066367277712623	1.69452453054973	0.0901656543699862	0.622472972176709	0.205879500921933	CERAD
RELT	HSPA1A	0.124138571867797	0.0511070154745351	2.42899278533788	0.0151408336244444	0.681905704324242	0.166275676550264	CERAD
RELT	TMEM163	-0.0312323979430996	0.0580588025635727	-0.537944231779515	0.590615550424201	0.947615732620243	0.0233677375931743	CERAD
RELT	FRMD4A	-0.0338778207552861	0.0539125233648151	-0.628384995561084	0.529751763915917	0.802112694548203	0.095764610291753	CERAD
RELT	PICALM	0.0230269177804767	0.0383447964904333	0.600522623355733	0.548157988199155	0.843809765355435	0.0737554528633126	CERAD
RELT	CD163	-0.0114265199106221	0.0423141042199346	-0.27004045391652	0.787129131551519	0.960469817011194	0.0175162783935933	CERAD
RELT	GPNMB	-0.0147071157587755	0.0502931601457091	-0.292427751928218	0.769959592113927	0.955594615498014	0.0197263060402935	CERAD
RELT	ERN1	-0.0395621019434971	0.0431337515540702	-0.917195943272038	0.359039972223755	0.95068222406553	0.0219646264880857	CERAD
RENBP	AIF1	-0.00706283963728918	0.0386535174487356	-0.18272178325443	0.855016322939343	0.983484299128692	0.00723256899954998	CERAD
RENBP	HIF1A	-0.06314212686844	0.0697689776028476	-0.905017230263424	0.365456259109007	0.710872872091152	0.148208058743931	CERAD
RENBP	HIST	0.0114042784859472	0.070007397661612	0.162901048558767	0.870596345226707	0.980040175753346	0.00875612048062158	CERAD
RENBP	HSPA1A	0.00716390887246706	0.0535199980911865	0.133854804334285	0.893517389490904	0.998476096826227	0.000662327529110016	CERAD
RENBP	IFI44L	0.069761104542597	0.0750827307920362	0.92912316596237	0.35282526013732	0.807013249432823	0.0931193350321703	CERAD
RENBP	TMEM163	-0.0105611507709898	0.0743671015386014	-0.142013747376021	0.887069146909978	0.98395545537805	0.00702456205788536	CERAD
RENBP	FRMD4A	-0.0183932687001303	0.0516146485431014	-0.356357530648897	0.721572830076323	0.897234140297388	0.0470942096090482	CERAD
RENBP	PICALM	0.0299625703480628	0.0376948374373553	0.794871987387061	0.426687970622595	0.771444803045807	0.112695142303611	CERAD
RENBP	CD163	-0.015444318751238	0.0555530552446964	-0.27801024953911	0.781004490799619	0.957603205376314	0.0188144088893276	CERAD
RENBP	GPNMB	-0.0668729671610267	0.0543136553909039	-1.23123672453514	0.218234339760092	0.69143098107662	0.160251164843979	CERAD
RENBP	ERN1	0.011374902981884	0.0516681782778395	0.220152971539209	0.825752021323964	0.988545108373898	0.00500350857499169	CERAD
REPIN1	AIF1	-0.0801069173066065	0.0463763250800251	-1.72732352484543	0.0841095765487186	0.671843524155891	0.172731864608013	CERAD
REPIN1	HSPA1A	-0.0079935510807683	0.0595116716451468	-0.134319048008462	0.893150291594237	0.998476096826227	0.000662327529110016	CERAD
REPIN1	FRMD4A	0.0089061011850848	0.061500444377416	0.144813607043712	0.884858038609445	0.964207352267882	0.0158295612608144	CERAD
REPIN1	PICALM	0.0131283950328186	0.0388491378921985	0.337932725025926	0.735413885770468	0.925104052440723	0.0338094166021924	CERAD
REPIN1	CD163	-0.0115509313683604	0.0510936381697133	-0.226073769301623	0.821144045539103	0.967528868697619	0.0143360678294339	CERAD
REPIN1	ERN1	0.0694588462255438	0.0602868161926758	1.15213989744548	0.249263590533595	0.919434026505157	0.0364794278752667	CERAD
REPS1	AIF1	0.0224882248486566	0.0422200494745516	0.53264326140147	0.594280549226082	0.945568910775992	0.0243068153337948	CERAD
REPS1	CCL3	-0.0468872389192911	0.0814882282640455	-0.575386652994379	0.565029828813433	0.96253974338603	0.0165813293759297	CERAD
REPS1	HIF1A	-0.00325425571800395	0.0195622452468101	-0.166353896341965	0.867878453724528	0.960478695335449	0.0175122639109482	CERAD
REPS1	HIST	-0.0262320258380336	0.0221298244548707	-1.18536981129374	0.235871262355567	0.809273747192247	0.0919045478744327	CERAD
REPS1	HSPA1A	-0.0359502599774355	0.0362110335902424	-0.992798504020686	0.320808159129221	0.998476096826227	0.000662327529110016	CERAD
REPS1	IFI44L	-0.00411246215050795	0.026673889531346	-0.154175571045804	0.877471303353435	0.980745555583263	0.00844365127391749	CERAD
REPS1	TMEM163	-0.00643160845419127	0.0229557864757052	-0.280173735759305	0.779344215870209	0.970060923412956	0.013200989577883	CERAD
REPS1	FRMD4A	-0.0253466689708595	0.0145483786112612	-1.742233251425	0.081467637799897	0.286746275295686	0.542502214678783	CERAD
REPS1	PICALM	0.0120719091825001	0.0111377702774585	1.0838712670284	0.278421880946342	0.650724449507153	0.186602875321531	CERAD
REPS1	CD163	0.00382383745610301	0.0132334901688635	0.288951546969819	0.772618456528388	0.954283745786797	0.0203224734015398	CERAD
REPS1	GPNMB	0.0239098569373529	0.0218812395020759	1.09271035286116	0.274520992777614	0.737984138951059	0.131952972106573	CERAD
REPS1	MKI67	-0.0165772937510929	0.0257106759886787	-0.644763045452109	0.519080753315324	0.888344061622053	0.0514187964695024	CERAD
REPS1	ERN1	-0.0651727032076651	0.0360457751814872	-1.80805386704895	0.0705981172368377	0.729235449386379	0.137132227703999	CERAD
REPS2	AIF1	0.0588959726569689	0.0627998142334281	0.937836733689236	0.348328320198684	0.884450577492096	0.0533264301620007	CERAD
REPS2	HIF1A	0.0932640871666289	0.0355076397645954	2.62659213017088	0.00862446418583786	0.107439403517693	0.96883641144967	CERAD
REPS2	HIST	0.122566759022382	0.0866079044821264	1.41519137029435	0.157012394059211	0.725089653467238	0.139608291913295	CERAD
REPS2	HSPA1A	0.228884088542852	0.0814601215183536	2.8097685625387	0.00495771367685293	0.530693284903565	0.275156407655668	CERAD
REPS2	FRMD4A	-0.00124537136424462	0.0210293510117635	-0.05922062756706	0.95277638005212	0.984925824126934	0.00659647547738855	CERAD
REPS2	PICALM	0.0627799301479178	0.0192488933626114	3.2614825676088	0.00110831247017927	0.0181122044115766	1.74202868908288	CERAD
REPS2	CD163	0.0421861828274601	0.0247483074939691	1.70460880356123	0.0882674083657343	0.490371721936396	0.309474582048119	CERAD
REPS2	GPNMB	0.0465353816511031	0.067777805825657	0.686587314006664	0.492342824966989	0.860800447793553	0.0650975157550346	CERAD
REPS2	ERN1	0.123624391285348	0.0704369492432468	1.75510712223529	0.0792409863042659	0.759860941284578	0.119265878717241	CERAD
RER1	AIF1	0.0110911064228967	0.0367093126505789	0.302133317735162	0.7625504346772	0.979004495821263	0.00921531380883065	CERAD
RER1	CCL3	-0.100322422262177	0.0665585874542675	-1.50727991832922	0.131738922752774	0.88188407177546	0.0545885013730054	CERAD
RER1	HIF1A	0.032805919405678	0.0633935702136994	0.517496006220969	0.604809956151902	0.854535045534118	0.068270121626707	CERAD
RER1	HIST	-0.0242092000822686	0.0429960712314154	-0.563056097659918	0.573396685203346	0.931736641673627	0.0307068250179315	CERAD
RER1	HSPA1A	-0.00745832915387089	0.0386351255492887	-0.19304529357245	0.846923496044393	0.998476096826227	0.000662327529110016	CERAD
RER1	IFI44L	0.081694689649081	0.0667451663114152	1.22397911584961	0.220960105924019	0.717748912909487	0.144027456606125	CERAD
RER1	TMEM163	-0.00403495043365282	0.0673678440306417	-0.0598943085044781	0.952239812914252	0.994663789904127	0.0023236919819368	CERAD
RER1	FRMD4A	-0.0389174127175973	0.0387433246330628	-1.00449336979165	0.315140865437412	0.631996995357661	0.199284986437061	CERAD
RER1	PICALM	-0.00987532963581625	0.0150927032551838	-0.654311521855731	0.512911124277008	0.824433658832899	0.0838442857586753	CERAD
RER1	CD163	-0.0299558681607404	0.0358358040370874	-0.835920079531029	0.403199865432393	0.822119568961939	0.0850650141339361	CERAD
RER1	GPNMB	-0.0438415795728527	0.0457422965481222	-0.958447277056369	0.337837265226424	0.778376400655468	0.108810339775257	CERAD
RER1	MKI67	-0.0954094019059367	0.0610482447804649	-1.56285249885624	0.118087292589952	0.674136119928077	0.171252402923217	CERAD
RER1	ERN1	0.00571414017359903	0.035654148470563	0.160265787256615	0.872671708288797	0.994473805008345	0.00240665194644095	CERAD
RERE	AIF1	-0.0172781073891777	0.0213410332722969	-0.809619064303067	0.418159147661036	0.909250392748661	0.0413165026806857	CERAD
RERE	CCL3	0.0508803211187239	0.0345338343790872	1.47334699530312	0.140657494781003	0.886772675752258	0.0521876973266527	CERAD
RERE	HIF1A	-0.00824242557736736	0.0162119404575585	-0.508416965812658	0.611160957184309	0.859473279188362	0.0657676208750536	CERAD
RERE	HIST	0.0232142539473831	0.0149068805239254	1.55728449759321	0.119402954364713	0.678030814516433	0.168750568271071	CERAD
RERE	HSPA1A	-0.0461155163015388	0.034463979463342	-1.33807868445923	0.180870788428341	0.964491440768337	0.0157016220829008	CERAD
RERE	IFI44L	0.0233517187375956	0.0155546038133299	1.50127377192235	0.133284765884994	0.621381410309171	0.20664174355113	CERAD
RERE	TMEM163	-0.00874352945103758	0.0155006489204438	-0.564075058787104	0.572703051218623	0.946709502887303	0.02378326349654	CERAD
RERE	FRMD4A	-0.0253210768088125	0.0101625438168475	-2.49160813130616	0.0127166252398997	0.0828692393079378	1.08160664771213	CERAD
RERE	PICALM	0.024593531824	0.00817942328168122	3.00675621948556	0.0026405142462875	0.0338372240243769	1.47060527330283	CERAD
RERE	CD163	0.00604912046879812	0.0097266907246943	0.621909407835956	0.534001438633195	0.886270129602512	0.0524338876892565	CERAD
RERE	GPNMB	-0.00657463806559842	0.0166343757844733	-0.395244050680594	0.692662785884006	0.933288832875566	0.0299839306245809	CERAD
RERE	MKI67	0.00472164296868308	0.0179490156743466	0.26305860189489	0.792505411358776	0.959552172864993	0.0179314067843011	CERAD
RERE	ERN1	-0.0251880598566945	0.0261011140805111	-0.965018572732173	0.334535509296766	0.94510653000172	0.0245192361633849	CERAD
RESF1	CCL3	0.0259893547750427	0.0601143185189352	0.432332186662922	0.665499997084799	0.966919041585371	0.0146098871006896	CERAD
RESF1	HIF1A	0.103255236182344	0.0330910895060575	3.12033353158235	0.00180646370540565	0.0426833035847501	1.36974197460128	CERAD
RESF1	HIST	0.0682601329662852	0.0287348662022992	2.37551594935993	0.0175244350217934	0.374908441358218	0.426074780986768	CERAD
RESF1	HSPA1A	0.0254881311785774	0.0748166784318783	0.340674455386104	0.733348671164486	0.998476096826227	0.000662327529110016	CERAD
RESF1	IFI44L	0.0694808166655339	0.0266865653254135	2.60358782849315	0.009225362718813	0.225306701737647	0.647225890014332	CERAD
RESF1	TMEM163	-0.0466854588514686	0.0313604057513595	-1.48867521745776	0.136572914012157	0.788077302028403	0.103431180736586	CERAD
RESF1	FRMD4A	0.0114595935982599	0.0167589278289289	0.683790378193442	0.494107543246332	0.778435638652799	0.108777289240289	CERAD
RESF1	PICALM	0.0680954116425548	0.0170862595572676	3.9853902145359	6.73693207996509e-05	0.00222615353132934	2.6524448869421	CERAD
RESF1	CD163	0.0265396988005433	0.0180591169266277	1.46960113876949	0.141669811685278	0.584078697396762	0.233528633122996	CERAD
RESF1	GPNMB	0.11254702224583	0.0304654146315059	3.69425539114242	0.000220532068631811	0.0196687657685797	1.7062228915658	CERAD
RESF1	MKI67	-0.0194949772584666	0.0363361500149938	-0.536517414487286	0.591601003668023	0.904713069215376	0.0434891359493309	CERAD
REST	AIF1	0.0137382664031479	0.0367704275518858	0.373622699484856	0.7086850433232	0.966799400368666	0.0146636276237792	CERAD
REST	CCL3	-0.0632465191540288	0.0884922938579857	-0.714712167542274	0.47478691766529	0.949748592258825	0.0223913414949343	CERAD
REST	HIF1A	-0.0582018345077386	0.0677328216759366	-0.859285543812151	0.390182997811475	0.727679837405745	0.138059658368005	CERAD
REST	HIST	-0.0585730899499906	0.0603796796009251	-0.970079509151506	0.332006861896977	0.867970197951463	0.0614951862145511	CERAD
REST	HSPA1A	-0.00769141870551902	0.0428391236069534	-0.179541924715533	0.857512200953502	0.998476096826227	0.000662327529110016	CERAD
REST	IFI44L	0.0596330211288471	0.0757393887348643	0.787344895766197	0.431079994800616	0.850692744541364	0.0702272712259978	CERAD
REST	TMEM163	-0.0665930387680027	0.0628035192338785	-1.06033928640228	0.288990272377343	0.88529759594345	0.0529107151206147	CERAD
REST	FRMD4A	-0.078549332525771	0.0500651999276571	-1.56894075404218	0.116661744586699	0.361767445149115	0.441570517156207	CERAD
REST	PICALM	0.0270861704126147	0.016043424657359	1.68830352565594	0.0913529787946086	0.37792799258809	0.422590939317959	CERAD
REST	CD163	-0.0196754565505465	0.0389337959793393	-0.50535674869688	0.613308291201468	0.910732907958775	0.040608970565149	CERAD
REST	GPNMB	-0.0423565704407001	0.0505298578420455	-0.838248359476989	0.401891232068726	0.814830636653041	0.0889326504141118	CERAD
REST	MKI67	-0.0728171691883733	0.0686243342435655	-1.06109836971134	0.288645198694655	0.784646961869759	0.105325702489244	CERAD
REST	ERN1	0.00872471578778118	0.0367657253924773	0.237305688780626	0.812419649130828	0.988545108373898	0.00500350857499169	CERAD
RETREG2	AIF1	0.00483449259164501	0.0374952874939393	0.12893600542272	0.897408286238652	0.990559988054071	0.00411921856866326	CERAD
RETREG2	HIST	-0.049655908711457	0.0567013278325657	-0.875745077048049	0.38116863399359	0.882027062061906	0.0545180897844461	CERAD
RETREG2	HSPA1A	0.00495948856204614	0.0496989533520737	0.0997906037761498	0.920510567914227	0.998476096826227	0.000662327529110016	CERAD
RETREG2	FRMD4A	-0.0217217486221663	0.0460957528985617	-0.471231019264771	0.637475769654519	0.862811586044337	0.0640840317181497	CERAD
RETREG2	PICALM	0.0074555336079938	0.0372995038794691	0.199882916193359	0.841572151728064	0.962225649056007	0.016723070739394	CERAD
RETREG2	CD163	0.0427004192123127	0.0392475056829533	1.0879779101697	0.276604859471703	0.740714903130083	0.13034891728705	CERAD
RETREG2	GPNMB	-0.0539023178844794	0.0489637360288014	-1.10086203088696	0.270956709346078	0.733256901355838	0.134743840782932	CERAD
RETREG2	ERN1	0.0165002715899557	0.0438990219131561	0.375868774994523	0.707014455159502	0.981897763230611	0.00793372929681578	CERAD
RETREG3	AIF1	0.0479266657850829	0.0349491125050032	1.3713271196292	0.170273005287742	0.788679654608878	0.103099362426243	CERAD
RETREG3	HIF1A	0.0579066779806103	0.0945362154452944	0.612534336263116	0.540184287623665	0.819086119499368	0.0866704337010091	CERAD
RETREG3	HIST	0.0984083916729019	0.0523548547932235	1.87964214706674	0.060156865080653	0.555381082155208	0.255408917627766	CERAD
RETREG3	HSPA1A	-0.0049074625192777	0.0446160677407361	-0.109993165417333	0.912414795233085	0.998476096826227	0.000662327529110016	CERAD
RETREG3	IFI44L	0.0763721009214114	0.0702328687255823	1.08741252218839	0.276854539546168	0.770787613911867	0.113065272808682	CERAD
RETREG3	TMEM163	0.0629662914681773	0.0534032453018367	1.17907237869703	0.23836935618221	0.860701705075322	0.0651473366833808	CERAD
RETREG3	FRMD4A	0.000963387835049858	0.0178199826547582	0.0540622206942844	0.956885591724769	0.985701454898027	0.00625460242522892	CERAD
RETREG3	PICALM	-0.00846652607445354	0.0146312376361525	-0.578660963959297	0.562817960462216	0.851296123310763	0.0699193443223912	CERAD
RETREG3	CD163	0.0161305393412642	0.0408965848447159	0.394422649287509	0.693269024602861	0.930757384292127	0.0311635095607095	CERAD
RETREG3	GPNMB	0.10669242271349	0.0527028478660187	2.02441475240054	0.0429274951201333	0.373433076506879	0.427787217430812	CERAD
RETREG3	ERN1	0.0340634097911802	0.0359335530231275	0.947955515817106	0.343152100838746	0.94546087071269	0.0243564403622604	CERAD
RETSAT	AIF1	0.0597384228515209	0.0449976217288454	1.32759067160267	0.184313367906893	0.796477301051671	0.0988265967222039	CERAD
RETSAT	HSPA1A	0.00130490012502645	0.0566755479934246	0.0230240407234853	0.981631096306163	0.998476096826227	0.000662327529110016	CERAD
RETSAT	PICALM	0.0702372132135299	0.0356026181495069	1.97281033991886	0.0485171746828065	0.25963097661035	0.585643493041263	CERAD
RETSAT	CD163	0.0728296035178456	0.051510452247917	1.41388010276673	0.157397108970884	0.609785488060688	0.214822915375949	CERAD
RETSAT	ERN1	-0.0241759893226371	0.0518768748908453	-0.466026324320925	0.641196658000936	0.979131647186697	0.00915891207532584	CERAD
REV1	AIF1	-0.0473876019029403	0.0233950213929192	-2.02554214877883	0.0428117250451301	0.583389477622499	0.234041408350551	CERAD
REV1	CCL3	-0.104835101456588	0.0339361829353041	-3.08918364968877	0.00200707329499638	0.509237209305136	0.293079870522126	CERAD
REV1	HIF1A	0.00598626490561155	0.0198596259936643	0.301428884286205	0.763087471451589	0.921312111858147	0.0355932194281909	CERAD
REV1	HIST	-0.030737872174283	0.0184072870759443	-1.66987519928741	0.0949440581176046	0.630363133581219	0.200409194234283	CERAD
REV1	HSPA1A	-0.0239906752860353	0.0308900878693753	-0.776646391796762	0.43736742300736	0.998476096826227	0.000662327529110016	CERAD
REV1	IFI44L	-0.00563570612080991	0.0226539666209792	-0.248773480384262	0.803536005892306	0.967346775391455	0.0144178117063945	CERAD
REV1	TMEM163	-0.0126609857716418	0.0207824799635692	-0.609214386051904	0.542382345975037	0.939643362268654	0.0270369497919764	CERAD
REV1	FRMD4A	-0.0470786414314466	0.0130583521182903	-3.60525133684407	0.00031185096902895	0.00612073596839872	2.21319635435813	CERAD
REV1	PICALM	-0.0109142154470318	0.010140072985543	-1.07634486088931	0.281773052429772	0.654017865313605	0.184410388218326	CERAD
REV1	CD163	-0.0017796326157378	0.0109978955672471	-0.161815740552924	0.871450957237563	0.978717840768502	0.00934249497868957	CERAD
REV1	GPNMB	-0.0252979927281303	0.0199037258663343	-1.27101794397801	0.20372226503261	0.675268839140191	0.170523290708823	CERAD
REV1	MKI67	-0.0513407212280487	0.0252245284783232	-2.03534909570931	0.0418157594314622	0.546135826469334	0.262699332844452	CERAD
REV1	ERN1	-0.0298823820938601	0.0303124154427698	-0.985813293245415	0.324224741317523	0.942967120747414	0.0255034499211108	CERAD
REV3L	AIF1	0.0256155204768654	0.0246715810113609	1.03826019358345	0.299148935605444	0.866676049570826	0.0621432049164113	CERAD
REV3L	CCL3	-0.0910169915683977	0.0497017849612156	-1.83126202890746	0.0670614422718357	0.844810264013967	0.0732408183216871	CERAD
REV3L	HIF1A	0.0751144673391985	0.0257918848495663	2.91232950896419	0.00358743978518315	0.06471498815395	1.18899512398796	CERAD
REV3L	HIST	0.0655079711680087	0.0225790931946961	2.90126669849596	0.00371657414104281	0.213637810054856	0.670321882518883	CERAD
REV3L	HSPA1A	-0.000941474472990633	0.0407279551431391	-0.0231161733920056	0.981557604632264	0.998476096826227	0.000662327529110016	CERAD
REV3L	IFI44L	0.0748528099395813	0.0246645490949276	3.03483390884187	0.00240668183277375	0.12242050526832	0.912145832361826	CERAD
REV3L	TMEM163	0.022986309939717	0.0222102441734034	1.03494179353701	0.300696095036789	0.885966235826629	0.0525828287603445	CERAD
REV3L	FRMD4A	-0.00301835117849544	0.0145098384005549	-0.208021005828708	0.83521256582684	0.945541175493213	0.0243195541799923	CERAD
REV3L	PICALM	0.0334746634837025	0.0115630762653211	2.89496174855273	0.00379204738325049	0.0437825054232652	1.35869938985887	CERAD
REV3L	CD163	0.0234549039001161	0.0128579191827389	1.82416015894726	0.0681278628308822	0.44037683881115	0.35617553039289	CERAD
REV3L	GPNMB	0.0321382163256812	0.0221402357206434	1.45157516528678	0.146619768266528	0.615925573354682	0.210471763540449	CERAD
REV3L	MKI67	-0.00797118895756955	0.0265073989644662	-0.300715621636627	0.763631355513355	0.954559381855019	0.0201970495544557	CERAD
REV3L	ERN1	0.0656727832557214	0.0322979669948928	2.03334108509387	0.0420180750545661	0.647865810248368	0.188514938425196	CERAD
REX1BD	AIF1	0.0785194497366257	0.0423245013278848	1.85517719697017	0.0635709268468976	0.633962989760724	0.197936095133814	CERAD
REX1BD	CCL3	0.035855660822142	0.0819477778603872	0.437542807850489	0.661717737913966	0.966919041585371	0.0146098871006896	CERAD
REX1BD	HIF1A	0.136379824708196	0.0784514377592628	1.738398028175	0.0821407039078311	0.359628206156913	0.444146253262762	CERAD
REX1BD	HIST	0.0749857995457988	0.0663670259443628	1.12986529799695	0.258532988331525	0.826208763122115	0.0829102030227152	CERAD
REX1BD	HSPA1A	0.046318353926544	0.0660171612282972	0.701610809443444	0.482921908643705	0.998476096826227	0.000662327529110016	CERAD
REX1BD	IFI44L	0.0541613476900792	0.066432948206075	0.815278399538594	0.414912970134413	0.841573807217059	0.0749077897755503	CERAD
REX1BD	TMEM163	0.0441950045322901	0.0561230800253397	0.78746577187738	0.431009257628034	0.928937279289249	0.0320136080495664	CERAD
REX1BD	FRMD4A	0.0424546331983562	0.0555979190275705	0.763601119266772	0.445104982079584	0.744840978646545	0.127936437947093	CERAD
REX1BD	PICALM	8.80406795688271e-05	0.0193853009776994	0.00454162046130251	0.996376323610087	0.999294483520399	0.000306510050646846	CERAD
REX1BD	CD163	0.0442995739878678	0.0488913414081027	0.906082195988307	0.364892348134852	0.797245229187484	0.0984080709482825	CERAD
REX1BD	GPNMB	0.0331197118044695	0.0511947362382225	0.646935881266285	0.517673442149454	0.871925613017468	0.0595205646477789	CERAD
REX1BD	MKI67	-0.143063906612357	0.0734275993959915	-1.94836693272267	0.0513710735351632	0.571877011609638	0.242697360931458	CERAD
REX1BD	ERN1	0.0449220388677735	0.0695261659851713	0.646117015532751	0.518203576538028	0.972256130994171	0.0122193095345355	CERAD
REXO1	AIF1	-0.0137766686112067	0.0378840439489413	-0.363653590671956	0.716116703091961	0.969122012491031	0.0136215418184221	CERAD
REXO1	HSPA1A	-0.0085313939607972	0.0475165495992224	-0.179545737911425	0.85750920710912	0.998476096826227	0.000662327529110016	CERAD
REXO1	FRMD4A	0.0314168646351309	0.0502743297752977	0.624908671593422	0.532031000644787	0.803090956192684	0.0952352647642153	CERAD
REXO1	PICALM	-0.0538255221183291	0.0336389377898233	-1.6000957715916	0.109577338897128	0.417490455812554	0.379353448408692	CERAD
REXO1	CD163	-0.0375827993602905	0.0441944051206031	-0.850397222402472	0.395104279881074	0.81720893522528	0.0876668935106877	CERAD
REXO1	GPNMB	-0.102342994040906	0.0616583041560835	-1.65984120779306	0.09694640140677	0.527217962466843	0.27800980162471	CERAD
REXO1	ERN1	-0.0119722841833216	0.0439975882161139	-0.272112283166848	0.785535685186492	0.987987978448472	0.00524833974967494	CERAD
REXO4	AIF1	-0.0366090531877097	0.0408638789544803	-0.895878074337724	0.370317885515018	0.890776727339991	0.050231137978201	CERAD
REXO4	HIF1A	-0.0375809170129964	0.0636645238352634	-0.590296051066679	0.554992186392577	0.828216038360125	0.0818563636623552	CERAD
REXO4	HIST	-0.0732425687530891	0.0611534044745415	-1.19768587509434	0.231039330247986	0.802757545660156	0.095415603515223	CERAD
REXO4	HSPA1A	-0.0572200012007902	0.0437289845259329	-1.30851429140452	0.190698930421081	0.972264109007005	0.012215745872014	CERAD
REXO4	IFI44L	0.0696947868535591	0.0774771150614392	0.899553200945741	0.368358071774622	0.818556807681804	0.0869511752543282	CERAD
REXO4	TMEM163	-0.00310214007939975	0.0533296242560983	-0.05816917187533	0.953613876407514	0.994663789904127	0.0023236919819368	CERAD
REXO4	FRMD4A	-0.0405856045875171	0.0527382609576487	-0.769566607820255	0.441557019272711	0.742431279449201	0.129343739097901	CERAD
REXO4	PICALM	-0.0571418336500756	0.0333313712570176	-1.71435592041671	0.0864633787861014	0.365175717156091	0.437498109165502	CERAD
REXO4	CD163	-0.061900760212693	0.0437722683287058	-1.41415472800843	0.157316477144827	0.609785488060688	0.214822915375949	CERAD
REXO4	GPNMB	0.00372511268104816	0.0586715537813124	0.0634909498891549	0.949375565647698	0.994371664275287	0.0024512598935828	CERAD
REXO4	ERN1	-0.0306096475529107	0.0496433016108368	-0.616591696355443	0.53750407290947	0.972671775898819	0.0120336859022884	CERAD
REXO5	PICALM	0.204028582003156	0.073279490367641	2.78425219634512	0.00536512998986097	0.0568887849984451	1.24497334157246	CERAD
REXO5	ERN1	0.0637210912204527	0.0559285315958197	1.13933066723346	0.2545652619791	0.920756089298113	0.0358554003146739	CERAD
RFC1	AIF1	0.000474260890283245	0.0311744353401618	0.0152131349007069	0.98786214273967	0.998780439542642	0.00052997160891395	CERAD
RFC1	CCL3	-0.0268609582517625	0.0678795492251277	-0.395715035800784	0.692315262099751	0.973251158792867	0.0117750705206168	CERAD
RFC1	HIF1A	0.0100073928001431	0.0216416460354998	0.462413662238421	0.643784703712103	0.873698798151454	0.0586382616975906	CERAD
RFC1	HIST	0.0449824972574817	0.0484781924515499	0.927891387502497	0.353463912366257	0.873868400576442	0.0585539646272695	CERAD
RFC1	HSPA1A	0.0450859421359827	0.0374743486679831	1.2031147635263	0.228931913031062	0.985622450998613	0.00628941249117482	CERAD
RFC1	IFI44L	0.0405222962454316	0.0535360004153932	0.756916764999505	0.449099730660401	0.860508497734368	0.0652448365497595	CERAD
RFC1	TMEM163	-0.0286521477011627	0.0252066408775313	-1.13669043964928	0.255667717344648	0.867083746433397	0.0619389545913367	CERAD
RFC1	FRMD4A	-0.0479371063397618	0.014752222839826	-3.24948361072393	0.00115614740143764	0.0156195513934225	1.80633144358029	CERAD
RFC1	PICALM	0.0178806785836039	0.0123827372400291	1.4440004852725	0.148738838836931	0.49319902761075	0.306977788328743	CERAD
RFC1	CD163	0.0178950786463987	0.0147718941034491	1.21142749339236	0.225731607657609	0.687890891252754	0.162480441247966	CERAD
RFC1	GPNMB	0.0161348413794768	0.0246576243989428	0.65435506350598	0.512883078149229	0.870051038464668	0.0604552702854958	CERAD
RFC1	MKI67	-0.000844131512457546	0.0310476395284101	-0.0271882669755014	0.978309573845407	0.996782061039379	0.00139978655741071	CERAD
RFC1	ERN1	0.027483998600889	0.0332220102445856	0.827282828418495	0.408076774217064	0.961778008287394	0.0169251575893327	CERAD
RFC2	AIF1	-0.0141321784459889	0.0363639807611656	-0.388631226564754	0.69754896367746	0.966139537668587	0.0149601447407467	CERAD
RFC2	HIF1A	-0.0118720597895633	0.0635127964017449	-0.186923902932373	0.851720297671328	0.954869344747498	0.0200560490833667	CERAD
RFC2	HIST	-0.099592709011551	0.0468032621728261	-2.12790101347624	0.033345291550467	0.465909798571877	0.331698155787134	CERAD
RFC2	HSPA1A	-0.0543469739495205	0.045180694997011	-1.20288043274049	0.229022593388697	0.985622450998613	0.00628941249117482	CERAD
RFC2	IFI44L	-0.106192963525374	0.0703384018379615	-1.50974376372682	0.131108819587143	0.621253237652228	0.206731334933327	CERAD
RFC2	TMEM163	-0.116619241628031	0.0865185188644844	-1.34791074972855	0.17768709018741	0.826501248828458	0.0827564858809206	CERAD
RFC2	FRMD4A	-0.107326351250339	0.0422611399108538	-2.53959906137731	0.0110979611717539	0.0754065995458816	1.12259064324251	CERAD
RFC2	PICALM	-0.0280780229612275	0.0319585246257481	-0.878576945902121	0.379630700363988	0.73845971851625	0.131673189591353	CERAD
RFC2	CD163	0.0374591353062666	0.0345725687856994	1.08349297208604	0.278589668621613	0.742024423671199	0.129581799719541	CERAD
RFC2	GPNMB	0.0312436235639323	0.0452164792818263	0.690978688747444	0.489578933759997	0.860624694302924	0.0651861966619808	CERAD
RFC2	MKI67	-0.0445983202003538	0.0627155330967809	-0.711120802107046	0.477009380353765	0.869323454508679	0.06081860287076	CERAD
RFC2	ERN1	-0.00890419310866496	0.042177860567975	-0.211110591878285	0.832800975365105	0.990084450766358	0.0043277600109467	CERAD
RFC3	AIF1	-0.159002454711286	0.0614911148059078	-2.58577934736043	0.00971591066519856	0.367294415020351	0.434985675369065	CERAD
RFC3	HIST	-0.106655287575435	0.0700729310437164	-1.52206117236477	0.127993753697814	0.689037763011181	0.161756975744107	CERAD
RFC3	HSPA1A	-0.0396147467106024	0.0747389238438227	-0.530041706158131	0.596083014751737	0.998476096826227	0.000662327529110016	CERAD
RFC3	FRMD4A	-0.100521181032336	0.0250106555287225	-4.01913420129659	5.8412394303701e-05	0.00184182687973042	2.73475119320059	CERAD
RFC3	PICALM	-0.00367425764109397	0.0205185424942644	-0.179070109006088	0.857882652174109	0.966210332747218	0.0149283224372603	CERAD
RFC3	CD163	-0.108290332482646	0.0647015153774331	-1.67369082240098	0.0941913784106136	0.502480619505007	0.298880684164881	CERAD
RFC3	GPNMB	0.0758731198426064	0.0845566402998933	0.897305280502046	0.36955603954689	0.797125007239174	0.0984735660605977	CERAD
RFC3	MKI67	0.0672851936176132	0.0454769640550154	1.47954453459592	0.138994837968788	0.6953408864728	0.157802233080289	CERAD
RFC3	ERN1	-0.030843320868784	0.0581435614032073	-0.530468380753207	0.595787226129064	0.974203079620909	0.011350501883677	CERAD
RFC4	AIF1	-0.0421293142968521	0.0515938508975899	-0.816556887379386	0.414181701333917	0.908890859017559	0.0414882643822138	CERAD
RFC4	HSPA1A	0.055135416539349	0.0587152474074676	0.939030643211369	0.347715011583108	0.998476096826227	0.000662327529110016	CERAD
RFC4	PICALM	-0.0208724986573124	0.0449881691894954	-0.463955280540424	0.642679785459777	0.889522459008227	0.0508430822060182	CERAD
RFC4	CD163	0.0372884511773917	0.061066707543367	0.610618333253205	0.541452282728503	0.889549333040388	0.0508299616069202	CERAD
RFC4	MKI67	0.0522137273376942	0.0820792539154371	0.636137937992076	0.524686519954436	0.890978398988182	0.0501328249350161	CERAD
RFC4	ERN1	-0.0495674150517745	0.0817471303640589	-0.606350520575184	0.544282017432609	0.972671775898819	0.0120336859022884	CERAD
RFC5	AIF1	-0.0502215809645157	0.0739817659636735	-0.678837282543046	0.497240968062851	0.92833865967639	0.0322935634381781	CERAD
RFC5	PICALM	0.0358214626700493	0.0526114982516369	0.680867564324397	0.495955293556715	0.814423851335203	0.0891495160097932	CERAD
RFESD	AIF1	-0.0276984326883288	0.0590485844011437	-0.469078691203854	0.639013389672913	0.950662516874181	0.0219736292999093	CERAD
RFESD	PICALM	0.0508234544955762	0.0475761061873276	1.06825586556963	0.285405110891033	0.656622362156166	0.182684330873126	CERAD
RFESD	ERN1	0.00783895566896122	0.053500898008428	0.146520076499022	0.883510842193167	0.995334025780197	0.00203114919494186	CERAD
RFFL	AIF1	-0.0205253998232237	0.0374169072335152	-0.54855949731833	0.583307787817534	0.945506479832158	0.0243354904617688	CERAD
RFFL	CCL3	-0.00482306547948627	0.0786285647574336	-0.0613398641367201	0.9510885435677	0.995506843523903	0.00195575010723767	CERAD
RFFL	HIF1A	0.0374069658710508	0.0784833705719887	0.476622825936602	0.633630726361477	0.868534841811372	0.0612127548761714	CERAD
RFFL	HIST	0.0656245412215804	0.057084338375941	1.14960675885207	0.25030587312762	0.818898845035095	0.0867697414096274	CERAD
RFFL	HSPA1A	-0.00580144296418507	0.036012577417637	-0.161094911283518	0.872018648107467	0.998476096826227	0.000662327529110016	CERAD
RFFL	IFI44L	-0.0654399451198549	0.0689646439689296	-0.948891219526013	0.342675940769529	0.803409270165464	0.0950631614536376	CERAD
RFFL	TMEM163	0.0652651312186682	0.0532811353591227	1.22492005432639	0.220605343609266	0.854777301956036	0.0681470187565924	CERAD
RFFL	FRMD4A	-0.0126298250962845	0.0422650982762684	-0.298823985069877	0.765074349203256	0.914814568445136	0.0386669278596122	CERAD
RFFL	PICALM	-0.00528917660378394	0.0303254484271843	-0.174413796929797	0.861540272120813	0.968035198828646	0.0141088509776319	CERAD
RFFL	CD163	0.00281603747991605	0.0378825712370511	0.0743359647447009	0.940743060454881	0.989011562501736	0.00479863105059843	CERAD
RFFL	GPNMB	-0.000794822753762308	0.0489986496900942	-0.0162213195422606	0.987057827165464	0.997891541510636	0.000916658595501454	CERAD
RFFL	MKI67	-0.0398964230873359	0.0704395941806702	-0.566392006532658	0.571127327430891	0.901846937969938	0.0448671649366947	CERAD
RFFL	ERN1	0.0236361625395043	0.0304052943824786	0.777369962026249	0.436940529153863	0.964588134918862	0.0156580844947477	CERAD
RFLNA	PICALM	-0.0985273943644968	0.0761980661994014	-1.29304323953133	0.1959961046135	0.559204758978502	0.252429141287217	CERAD
RFLNA	ERN1	0.0423031351577934	0.0674404853485449	0.627266173117869	0.530484773043949	0.972256130994171	0.0122193095345355	CERAD
RFLNB	AIF1	0.120772059623024	0.0807190620046939	1.4962024659801	0.13460090215334	0.752733268139757	0.12335888926633	CERAD
RFLNB	PICALM	0.03674509391048	0.0765301981225052	0.48013849188866	0.631128919563157	0.882693713468342	0.0541899664405664	CERAD
RFLNB	CD163	0.0157042518736748	0.0812207435448852	0.19335272232513	0.846682738815441	0.972603428946887	0.0120642036449887	CERAD
RFLNB	ERN1	0.0772355575496494	0.0985166423495654	0.783984875119834	0.433048985212117	0.963534052897477	0.0161329320473136	CERAD
RFNG	AIF1	0.021164579334552	0.0418984756980535	0.505139601905262	0.6134607881171	0.950005167901951	0.0222740322004199	CERAD
RFNG	HSPA1A	-0.0514622555390096	0.0533251575982762	-0.965065231062217	0.334512140370858	0.998476096826227	0.000662327529110016	CERAD
RFNG	PICALM	0.0437609248849562	0.0463675048916606	0.943784337483873	0.345279865942338	0.711137949170454	0.148046145047591	CERAD
RFNG	CD163	-0.0279534371086709	0.0588849973032692	-0.474712378175127	0.634991993983349	0.917601966741578	0.037345664260996	CERAD
RFNG	GPNMB	-0.0554046454746517	0.06751360160698	-0.820644198441394	0.411848964220098	0.824249055115807	0.0839415420413166	CERAD
RFNG	ERN1	0.0682248140843512	0.0619561792327611	1.10117852535806	0.270818966075508	0.925953790700469	0.0334106860443551	CERAD
RFT1	AIF1	0.00289812963811093	0.0401688381707785	0.0721487045701816	0.942483566546221	0.993910596934663	0.00265267898715378	CERAD
RFT1	HIST	0.0196293985659634	0.0571024002590961	0.343757853906265	0.731028398390722	0.949588791118585	0.0224644204056946	CERAD
RFT1	HSPA1A	0.00688383397705714	0.0458250804281784	0.150219790401594	0.880591212578224	0.998476096826227	0.000662327529110016	CERAD
RFT1	FRMD4A	-0.00320277156815492	0.0489232197701341	-0.065465265434351	0.947803561155985	0.982149276398265	0.00782249898590047	CERAD
RFT1	PICALM	0.00564793390267214	0.0293247646455574	0.192599462295353	0.847272666069888	0.963491573152672	0.0161520793990821	CERAD
RFT1	CD163	0.0612622320836454	0.0382962487327476	1.59969276654659	0.109666757335109	0.531184016569271	0.274755001449155	CERAD
RFT1	GPNMB	0.0289461689847468	0.0540974324305587	0.535074728766527	0.59259818398151	0.904366226753479	0.0436556646023009	CERAD
RFT1	ERN1	0.0345924581650155	0.0445051501077167	0.777268655004886	0.437000284084882	0.964588134918862	0.0156580844947477	CERAD
RFTN1	AIF1	-0.0599788889629158	0.0421413427061839	-1.42327902034584	0.154655286268945	0.775857900080556	0.110217813357787	CERAD
RFTN1	HIF1A	-0.0650032460039636	0.0393425651388671	-1.6522371069228	0.0984862247382171	0.394082738315693	0.404412587764251	CERAD
RFTN1	HIST	-0.0229081075183623	0.0660937202929948	-0.346600364101313	0.728891572337348	0.949588791118585	0.0224644204056946	CERAD
RFTN1	HSPA1A	0.0135978705968514	0.0494941556270059	0.27473689417649	0.783518383989132	0.998476096826227	0.000662327529110016	CERAD
RFTN1	TMEM163	0.0539625396496921	0.0756109240487411	0.713687080651285	0.475420696931999	0.936388936649822	0.0285437260949321	CERAD
RFTN1	FRMD4A	-0.0622859341508357	0.0192615065102065	-3.23370002849107	0.00122197730220012	0.0162255953338976	1.78979935952092	CERAD
RFTN1	PICALM	-0.010585936344823	0.0168281051382557	-0.629062883661085	0.5293078884816	0.832505207628298	0.0796130411403695	CERAD
RFTN1	CD163	-0.0206278363349344	0.0186027552104583	-1.10885920400316	0.267490925371709	0.732139264809169	0.135406301201914	CERAD
RFTN1	GPNMB	-0.0518442258965297	0.0638057456228008	-0.812532247534826	0.416486290492431	0.826014919424064	0.0830121084120292	CERAD
RFTN1	ERN1	0.0240886274390339	0.0457604737799578	0.526406862718809	0.59860554847676	0.974967001471517	0.0110100830925932	CERAD
RFWD3	AIF1	0.0293741480106497	0.0379803410584937	0.773404008284455	0.439283318538052	0.913321395554176	0.0393763684089422	CERAD
RFWD3	HIF1A	-0.0284944772513923	0.0776175153343368	-0.367114009365702	0.713533977826516	0.904047255253247	0.0438088680209329	CERAD
RFWD3	HIST	0.108403002027701	0.0618665866104608	1.75220596394389	0.0797383985182158	0.602682497681509	0.219911420562471	CERAD
RFWD3	HSPA1A	0.00242331785437507	0.0467130160685039	0.051876715706417	0.95862692746268	0.998476096826227	0.000662327529110016	CERAD
RFWD3	TMEM163	-0.0538296126151613	0.0604311836848247	-0.890758865421311	0.373058547252007	0.911338234020749	0.0403204090791764	CERAD
RFWD3	FRMD4A	-0.0310070889007238	0.0176821383043155	-1.75358253436781	0.0795020659095657	0.282032274075685	0.549701190790679	CERAD
RFWD3	PICALM	0.0172299659367928	0.0148767821914613	1.15817827504944	0.246791292081495	0.618774253684645	0.208467764971551	CERAD
RFWD3	CD163	0.0467038987309947	0.0496405046010772	0.940842545947473	0.346785554124554	0.785722293850442	0.104730924137952	CERAD
RFWD3	GPNMB	0.0708051162143669	0.0496788887436599	1.42525563685043	0.154083318907674	0.626169943947247	0.20330778228143	CERAD
RFWD3	MKI67	0.0685440207955324	0.072443367629004	0.946173860201518	0.344059916375124	0.817095684091693	0.0877270834433152	CERAD
RFWD3	ERN1	0.0569352486268409	0.0362861074891143	1.56906465219289	0.116632875141684	0.81612013828377	0.088245905519133	CERAD
RFX1	AIF1	0.0372022574573012	0.0429756718113572	0.865658543294017	0.386677440768475	0.89991591003524	0.0457980700205283	CERAD
RFX1	HIF1A	-0.0959180995190411	0.0863562094259114	-1.11072614414987	0.266686245216479	0.626311414444287	0.203209673265968	CERAD
RFX1	HIST	0.0533875355295576	0.0722458292424148	0.738970485762164	0.459924919410081	0.907485214260386	0.0421604422339292	CERAD
RFX1	HSPA1A	-0.0307581673967853	0.039910609133786	-0.770676470852138	0.44089872179313	0.998476096826227	0.000662327529110016	CERAD
RFX1	FRMD4A	-0.00931531825469427	0.0495190867054192	-0.188115712030586	0.85078594455706	0.953032631059196	0.0208922292186154	CERAD
RFX1	PICALM	-0.0196434694159809	0.0402708550320116	-0.487783768195786	0.625703009843735	0.881189288463676	0.0549307906740072	CERAD
RFX1	CD163	0.0422649503982364	0.0437366037580751	0.966351905877763	0.333868121112336	0.775508570258678	0.110413398371993	CERAD
RFX1	GPNMB	-0.0180361113948783	0.0538745395454297	-0.33477987091972	0.73779114587634	0.945929069020267	0.0241414281732887	CERAD
RFX1	ERN1	-0.0420866745766317	0.0410500458739554	-1.02525280253911	0.305243919401136	0.941019822954733	0.0264012278913629	CERAD
RFX2	AIF1	0.278640270874504	0.0705051957878264	3.95205300490229	7.74835719029476e-05	0.0414316178850713	1.38266810737658	CERAD
RFX2	HSPA1A	0.18897267310296	0.086121355507353	2.19426032009941	0.0282167003201934	0.76103017654093	0.118598122144836	CERAD
RFX2	PICALM	0.0510577011069132	0.0654601675067768	0.779981216846527	0.43540193120554	0.778467564723918	0.108759477835588	CERAD
RFX2	CD163	0.169982840273738	0.079098917066193	2.14899073942429	0.0316351340415598	0.320840831837666	0.493710366343803	CERAD
RFX2	GPNMB	-0.00460875995501954	0.0883095999339287	-0.0521886630498577	0.958378366199896	0.995860817772707	0.00180135464566791	CERAD
RFX2	MKI67	0.245178288806233	0.0867544836432292	2.82611662832908	0.00471161057289653	0.315996260449804	0.500318056861422	CERAD
RFX2	ERN1	0.0993922085763783	0.067114903207482	1.48092605109051	0.138626280163823	0.842883000233963	0.074232705184531	CERAD
RFX3	AIF1	0.00274959847243678	0.0264390047926184	0.10399780528821	0.917171090253607	0.991919490382407	0.00352357613371762	CERAD
RFX3	CCL3	0.0118474675237094	0.0411705784128128	0.287765389276687	0.773526332544753	0.982483757163203	0.00767462083314858	CERAD
RFX3	HIF1A	0.0471501270457371	0.0287665161661775	1.63906281780393	0.101200177720247	0.399553382043311	0.398425188870479	CERAD
RFX3	HIST	0.0184441061547784	0.0184114566818306	1.00177332372512	0.316453083929149	0.858264021828584	0.0663790925884511	CERAD
RFX3	HSPA1A	-0.0216222938261401	0.0396916755956165	-0.544756387874137	0.585921077333257	0.998476096826227	0.000662327529110016	CERAD
RFX3	IFI44L	0.042603810592876	0.020241279757838	2.10479826881393	0.0353088719420521	0.392964889136209	0.405646251496311	CERAD
RFX3	TMEM163	-0.0215148240519283	0.0226159083933733	-0.951313724733354	0.341445141853031	0.905660420569686	0.043034611503987	CERAD
RFX3	FRMD4A	-0.0135442268427261	0.0123843108689083	-1.09366011448645	0.274104073464439	0.588112127978492	0.230539864536363	CERAD
RFX3	PICALM	0.0484419917595561	0.0104184383088951	4.64964040898502	3.32514251887196e-06	0.00020314300923434	3.69219811846772	CERAD
RFX3	CD163	0.0455660920009356	0.0119909106637621	3.80005266310936	0.000144665341261098	0.0118561568621153	1.92605606342173	CERAD
RFX3	GPNMB	0.0174294599466773	0.0226708533100992	0.768804760379839	0.442009222481324	0.839972847240488	0.0757347526098085	CERAD
RFX3	MKI67	0.0210550721174761	0.0256326155992347	0.821417230557802	0.411408652241629	0.839615150564757	0.0759197333253375	CERAD
RFX3	ERN1	-0.0108445912130965	0.037720370758157	-0.287499592266108	0.773729814091036	0.987345156141909	0.00553100011267992	CERAD
RFX5	AIF1	0.000252979514290437	0.0447346846801585	0.00565510891826277	0.995487899954159	0.999879444509122	5.235974064217e-05	CERAD
RFX5	HSPA1A	-0.0176073323329765	0.0468975321401071	-0.375442619888276	0.70733131306271	0.998476096826227	0.000662327529110016	CERAD
RFX5	FRMD4A	0.0262786895175746	0.0491193539546026	0.534996643926995	0.592652177984045	0.840013735747276	0.0757136123780298	CERAD
RFX5	PICALM	0.0172858944251934	0.0327817408944864	0.527302515166324	0.597983527923571	0.869620166955744	0.0606703972841817	CERAD
RFX5	CD163	0.0312821610033323	0.0458483885792133	0.682295757227876	0.495051955330251	0.8668323233718	0.0620649026126295	CERAD
RFX5	GPNMB	-0.068867968893249	0.0583369210287268	-1.18052114645091	0.237793005020692	0.705634273283215	0.151420333295327	CERAD
RFX5	ERN1	0.0431306428157408	0.0455831450484971	0.946197169367165	0.344048029655347	0.94546087071269	0.0243564403622604	CERAD
RFX7	AIF1	0.0100512282701264	0.0256222198269173	0.392285615298919	0.694847190946108	0.966139537668587	0.0149601447407467	CERAD
RFX7	CCL3	0.00769244464591091	0.0488840501371765	0.157361033390741	0.874960321647543	0.984265718943633	0.00688764070235621	CERAD
RFX7	HIF1A	0.0821237356189658	0.026548323688863	3.09336802509367	0.00197898551900716	0.0447336123213788	1.34936603033399	CERAD
RFX7	HIST	0.0353432824374168	0.0234558755502878	1.50679868511594	0.131862266720081	0.696561109484965	0.15704077680223	CERAD
RFX7	HSPA1A	-0.00455503159835766	0.0381120982980733	-0.119516683724232	0.904866023072545	0.998476096826227	0.000662327529110016	CERAD
RFX7	IFI44L	0.00904072316343196	0.0229150828696698	0.394531550021064	0.693188638659923	0.946959465655161	0.0236686104571802	CERAD
RFX7	TMEM163	-0.00214470468754122	0.0239525899308528	-0.0895395735380863	0.928653104734752	0.991635995854539	0.0036477169614339	CERAD
RFX7	FRMD4A	-0.0137597692045519	0.0135976489138013	-1.01192267073362	0.311575028655954	0.628246706582471	0.201869779403605	CERAD
RFX7	PICALM	0.0306603343927611	0.0113177302336407	2.70905329600689	0.00674754997622658	0.0673671489460203	1.17155183209235	CERAD
RFX7	CD163	0.025499608194082	0.0127197685821915	2.00472265114816	0.0449927055818187	0.375047206474548	0.42591406501599	CERAD
RFX7	GPNMB	0.0736099136760749	0.0241474757506021	3.04834817669253	0.00230103152205998	0.0810284169930983	1.0913626455786	CERAD
RFX7	MKI67	0.0372817904739621	0.028205401511304	1.32179612685253	0.186236048427756	0.7288458506584	0.137364314325972	CERAD
RFX7	ERN1	-0.00315016370541047	0.0415360709505824	-0.0758416391660727	0.939545088238596	0.999615042698009	0.000167217019794894	CERAD
RFXANK	AIF1	0.0300680350531916	0.0428313254572113	0.702010379838226	0.482672690262387	0.925913272012066	0.0334296906944668	CERAD
RFXANK	HSPA1A	-0.0297115457096365	0.0589456841774387	-0.504049552130036	0.614226556235486	0.998476096826227	0.000662327529110016	CERAD
RFXANK	FRMD4A	-0.0792744752831299	0.0526886300411656	-1.50458410517018	0.132431035302056	0.390771805304858	0.408076778735884	CERAD
RFXANK	PICALM	0.0234154661885123	0.0451146248696249	0.519021631149097	0.603745656914109	0.871114769565107	0.0599246228279198	CERAD
RFXANK	CD163	0.0145369698539919	0.0505336742847594	0.287668966481152	0.773600147451647	0.954844958322225	0.0200671406795419	CERAD
RFXANK	GPNMB	-0.024846729410461	0.0621070875659633	-0.400062704342263	0.689110333084723	0.933072476149457	0.0300846212381706	CERAD
RFXANK	ERN1	0.0390049196703532	0.049692563450162	0.784924684142574	0.432497728463055	0.963534052897477	0.0161329320473136	CERAD
RFXAP	AIF1	-0.017330947231241	0.0419100396815761	-0.413527340057847	0.679220295755276	0.960172233927539	0.0176508570279729	CERAD
RFXAP	HIST	-0.0129295414698773	0.0664643967082949	-0.194533345824588	0.845758288221543	0.975577198154509	0.0107383588619964	CERAD
RFXAP	HSPA1A	-0.0542521006996662	0.0492874871034151	-1.10072766716295	0.271015201023552	0.996949400327308	0.00132688353016553	CERAD
RFXAP	FRMD4A	0.00296535538423292	0.0424913153956276	0.0697873284604895	0.944362933010444	0.980782310696048	0.00842737565230551	CERAD
RFXAP	PICALM	-0.00951754086943317	0.0309125339063027	-0.307886144121387	0.758168969393179	0.932896458820564	0.0301665554584585	CERAD
RFXAP	CD163	0.0272701418617715	0.0509382588221263	0.535356772931665	0.592403175243542	0.905823485937942	0.0429564232412484	CERAD
RFXAP	GPNMB	0.030517506124995	0.0598832845402358	0.509616437363087	0.610320205826318	0.907167651890914	0.0423124444032722	CERAD
RFXAP	ERN1	-0.0791358841685602	0.0382725304408241	-2.0676940682278	0.0386688000586139	0.63430083086801	0.197704719721635	CERAD
RGCC	HSPA1A	0.803629575811107	0.165272089692783	4.86246393631821	1.15933506036599e-06	0.00226171650052593	2.64556183352789	CERAD
RGCC	GPNMB	0.630163106725701	0.142689123699207	4.41633595041275	1.00388023440232e-05	0.00215125118292138	2.66730887785621	CERAD
RGCC	ERN1	0.43415134963771	0.131638294915367	3.29806269457407	0.000973543945124569	0.133147938780608	0.875665552342853	CERAD
RGL1	AIF1	-0.0526558969129537	0.0411030123191767	-1.28107148215964	0.200168559507961	0.806164114784316	0.09357653773595	CERAD
RGL1	CCL3	-0.0646321787267411	0.0633852740049353	-1.01967183610674	0.307884123082612	0.93310439399891	0.0300697654695507	CERAD
RGL1	HIF1A	-0.107628850647513	0.0486540823333042	-2.21212374144071	0.0269581161075911	0.204447648474446	0.689417880269564	CERAD
RGL1	HIST	-0.0925910885308892	0.0338659022674491	-2.7340505443992	0.00625604402359318	0.264489396687782	0.577591734034432	CERAD
RGL1	HSPA1A	-0.0524040042378676	0.0576930313684797	-0.908324679685634	0.363706707063819	0.998476096826227	0.000662327529110016	CERAD
RGL1	IFI44L	0.0413762586923606	0.0401062629108794	1.03166577210904	0.30222871709282	0.781567426308884	0.107033549172982	CERAD
RGL1	TMEM163	-0.0297309092217013	0.0363366106369164	-0.818208101982301	0.41323836964628	0.926869349557294	0.0329814791944396	CERAD
RGL1	FRMD4A	-0.0589246850299783	0.0206995467065265	-2.8466654784957	0.00441797608528616	0.0392473845221617	1.40618927969427	CERAD
RGL1	PICALM	-0.0188777122036404	0.0189661653458853	-0.995336266418024	0.319572744794098	0.689400616361399	0.161528332645166	CERAD
RGL1	CD163	-0.0776117092796856	0.0276407974790628	-2.807867947315	0.0049870672007705	0.122626022710522	0.911417357547292	CERAD
RGL1	GPNMB	0.00200512590605035	0.0342981182502569	0.0584616885223821	0.95338087840581	0.994371664275287	0.0024512598935828	CERAD
RGL1	MKI67	-0.050957969033282	0.0416740059589664	-1.22277587336953	0.221414360458079	0.740569736593265	0.130434039382302	CERAD
RGL1	ERN1	-0.0491503356796428	0.0531925084010687	-0.924008608675716	0.355481833718494	0.949724013620169	0.02240258079063	CERAD
RGL2	AIF1	-0.00288667837588459	0.0407251820239482	-0.0708819023617155	0.943491746965023	0.99408860756729	0.00257490326621635	CERAD
RGL2	HIF1A	0.0821773626908485	0.0657396756740684	1.25004210696561	0.211284166140988	0.568466528353221	0.245295101740448	CERAD
RGL2	HIST	0.0338597218856359	0.0706162039570572	0.479489408779698	0.631590501085974	0.933549158014971	0.0298628084138386	CERAD
RGL2	HSPA1A	-0.0618272609531139	0.052264814021475	-1.18296146481474	0.236824419989508	0.99129883351957	0.00379540486405622	CERAD
RGL2	IFI44L	0.173352650514259	0.0844254158611376	2.05332302774071	0.0400412589512108	0.407971780454299	0.38936987616706	CERAD
RGL2	TMEM163	0.0121553594760177	0.0543888524768678	0.223489905053384	0.823154239057199	0.975682363224075	0.0106915453981706	CERAD
RGL2	FRMD4A	-0.00477634491111821	0.0196092552745553	-0.243576048363036	0.807559180298257	0.933153915252697	0.0300467174197122	CERAD
RGL2	PICALM	0.023935624965288	0.0179501249113882	1.3334517215589	0.182383608793202	0.539669888921661	0.267871812877865	CERAD
RGL2	CD163	-0.110046790511591	0.0448722259420841	-2.45244777144835	0.0141887975665936	0.219736545592347	0.658097707170619	CERAD
RGL2	GPNMB	7.26418567298421e-05	0.0582613013572521	0.00124682859870242	0.999005174968884	0.999251637127715	0.000325131539260636	CERAD
RGL2	ERN1	0.0101280658509461	0.0497074340580318	0.203753543969337	0.838546097731397	0.990084450766358	0.0043277600109467	CERAD
RGL3	AIF1	-0.0300863758910335	0.0557426960925714	-0.539736647130761	0.589378662963968	0.945568910775992	0.0243068153337948	CERAD
RGL3	HIF1A	0.0604753720372234	0.0646417266708072	0.93554697796361	0.349506484966228	0.699214149671395	0.155389791669378	CERAD
RGL3	HIST	-0.0850797103605324	0.0750119102740663	-1.13421602049171	0.256703945541672	0.826107059262715	0.0829636666818818	CERAD
RGL3	HSPA1A	0.00792123995898019	0.0469963012720024	0.168550284694408	0.866150388001075	0.998476096826227	0.000662327529110016	CERAD
RGL3	IFI44L	0.149474795906404	0.0683939214595143	2.18549825359678	0.0288523338598152	0.365033501978022	0.437667275114768	CERAD
RGL3	TMEM163	0.0501103161919179	0.0627873439413004	0.798095811136171	0.424814892105847	0.928431311743154	0.0322502212019451	CERAD
RGL3	FRMD4A	-0.0293987661868269	0.0199767444833191	-1.47164950782523	0.141115549073565	0.407220591238989	0.390170269877166	CERAD
RGL3	PICALM	0.00632124137826121	0.0180979530201579	0.349279356136048	0.726879595120133	0.922910456707105	0.0348404333667773	CERAD
RGL3	CD163	-0.00595046216181283	0.0558381971851139	-0.106566158325025	0.915133167401294	0.985348642952262	0.00641007719778663	CERAD
RGL3	GPNMB	-0.0820065664895573	0.0501476229094029	-1.63530316557	0.101985510305873	0.537061751767268	0.269975775920724	CERAD
RGL3	MKI67	0.0838556174246922	0.0775720629815782	1.08100280180258	0.27969586732039	0.775448163568738	0.110447228190133	CERAD
RGL3	ERN1	-0.034896905323631	0.040302998395171	-0.86586374992418	0.386564884316746	0.959742886145296	0.0178450982981252	CERAD
RGMB	AIF1	-0.0446677838970379	0.0590440508109671	-0.756516249876627	0.449339733374968	0.914442441335787	0.0388436255587565	CERAD
RGMB	HSPA1A	0.0130843843185626	0.058479768189799	0.223742068814237	0.82295800947507	0.998476096826227	0.000662327529110016	CERAD
RGMB	PICALM	-0.0413521716303719	0.040422696086796	-1.02299390277136	0.306310728671669	0.678388082953271	0.168521789809558	CERAD
RGMB	CD163	-0.0673723307386457	0.0631384531173409	-1.0670570375463	0.285946080562844	0.749122108088401	0.125447385842996	CERAD
RGMB	ERN1	-0.0267041135296272	0.0574006163878994	-0.465223462918365	0.641771438056202	0.979131647186697	0.00915891207532584	CERAD
RGP1	AIF1	0.0146756992593653	0.0629107438426306	0.233278107410017	0.815545457443648	0.983484299128692	0.00723256899954998	CERAD
RGP1	HIST	0.0301643399119908	0.0649322442098182	0.464551014354587	0.642253018932116	0.933931319027473	0.0296850604552544	CERAD
RGP1	HSPA1A	-0.0428780857788292	0.0513771956676521	-0.834574274084523	0.403957451884556	0.998476096826227	0.000662327529110016	CERAD
RGP1	TMEM163	-8.49176808546013e-05	0.0670165083737754	-0.00126711586316889	0.998988988086573	0.999904036377677	4.16784714788141e-05	CERAD
RGP1	FRMD4A	0.0155158652135067	0.050078082896948	0.309833450402558	0.756687612717647	0.912829773768004	0.0396102029760501	CERAD
RGP1	PICALM	-0.0542179422444808	0.0433395027271668	-1.25100517617372	0.210932588962363	0.578814890214788	0.237460305032377	CERAD
RGP1	CD163	-0.00439240712045905	0.0519530773513908	-0.0845456582052009	0.93262260276338	0.987765087396119	0.00534632806227003	CERAD
RGP1	GPNMB	-0.0847670926863148	0.0546840751751944	-1.55012391477303	0.121111777084067	0.577416413289338	0.238510875287862	CERAD
RGP1	ERN1	-0.043955901868164	0.0500130464607844	-0.878888709621602	0.379461620943764	0.955881001573773	0.0195961700425167	CERAD
RGPD2	HSPA1A	-0.118360776850337	0.189111629776543	-0.625877831998983	0.531395075792717	0.998476096826227	0.000662327529110016	CERAD
RGPD2	PICALM	-0.16212638548556	0.170638377734434	-0.950116777000064	0.342052919399411	0.709130733475405	0.149273692048198	CERAD
RGPD2	ERN1	-0.00478545829831222	0.199964166077372	-0.0239315793033667	0.980907184850009	0.999615042698009	0.000167217019794894	CERAD
RGPD5	AIF1	-0.0413564544754991	0.066854931001804	-0.618599912613524	0.536179959449307	0.934723571596095	0.0293168052561078	CERAD
RGPD5	HSPA1A	-0.0392793868831098	0.0703552771925567	-0.558300506380002	0.576639199218216	0.998476096826227	0.000662327529110016	CERAD
RGPD5	PICALM	-0.03537082681966	0.0510652721436705	-0.69265912693357	0.488523495102227	0.810011303760451	0.0915089204713076	CERAD
RGPD5	CD163	-0.0773484669484819	0.0592522795227617	-1.30540913482946	0.19175356951037	0.651155301705132	0.186315419066442	CERAD
RGPD5	ERN1	0.0235723226101122	0.0581802764249468	0.405160031175182	0.685359882324772	0.981897763230611	0.00793372929681578	CERAD
RGPD8	AIF1	0.0479155438777638	0.0785779242737573	0.609783782412361	0.542005045889018	0.9347976890543	0.0292823699128939	CERAD
RGPD8	HSPA1A	0.0429330967423139	0.0615180756473451	0.697894013922504	0.485243478253158	0.998476096826227	0.000662327529110016	CERAD
RGPD8	FRMD4A	0.000227598897147916	0.065975611570136	0.00344974289334119	0.997247508866105	0.999517192717866	0.000209731172397039	CERAD
RGPD8	PICALM	-0.0139249874232492	0.0476735915871975	-0.292090168993869	0.770217683105834	0.938905382232766	0.027378171359707	CERAD
RGPD8	CD163	-0.079836918533085	0.0605931190366612	-1.31759050866453	0.187640764590022	0.646481071751559	0.189444186257974	CERAD
RGPD8	ERN1	-0.0348948303781939	0.0489622490330121	-0.712688470553437	0.476038552446814	0.968389303518541	0.0139500162651347	CERAD
RGS1	AIF1	0.120854496542601	0.0712612896568766	1.69593473714152	0.0898982402311425	0.680452079962169	0.167202454062109	CERAD
RGS1	CCL3	-0.0222714791630627	0.0664510356055868	-0.335156238877189	0.737507231097572	0.979490545098251	0.00899975184022499	CERAD
RGS1	HIF1A	0.0153181584777177	0.0311722702083497	0.491403365084864	0.623141184664503	0.865214823134946	0.0628760486983118	CERAD
RGS1	HIST	0.00951522988096969	0.0354555912077848	0.268370362948016	0.788414249959897	0.964618655512834	0.0156443431730673	CERAD
RGS1	HSPA1A	0.150490260509832	0.0735693924843623	2.04555529722255	0.0408001434350236	0.813115557873814	0.0898477292145342	CERAD
RGS1	IFI44L	-0.00427850307929019	0.051268731537336	-0.0834524855793322	0.933491756558687	0.988435035936558	0.00505186905279731	CERAD
RGS1	TMEM163	0.0282748780921825	0.06477956988627	0.436478323981206	0.662489722684614	0.963791795806743	0.0160167749128192	CERAD
RGS1	FRMD4A	0.12908721569615	0.0475181398308061	2.71658815256195	0.00659586275834245	0.0523663697542839	1.2809475320815	CERAD
RGS1	PICALM	0.104764272171746	0.0430126818643445	2.43566008048874	0.0148646457476785	0.11842511444764	0.926556186891714	CERAD
RGS1	CD163	0.0991555261599169	0.0411576167334619	2.4091658854314	0.0159890286367768	0.233372740064097	0.631949874645197	CERAD
RGS1	GPNMB	0.136025220367343	0.0541960188246325	2.5098747715675	0.0120773983113398	0.206125377741699	0.685868535466357	CERAD
RGS1	MKI67	0.0942737054105783	0.0582041856107301	1.61970663142822	0.105295311018831	0.663894002855923	0.177901254441411	CERAD
RGS1	ERN1	0.0768321127296177	0.0841115483438588	0.913454980230755	0.361003300784768	0.951488747684053	0.021596343317707	CERAD
RGS10	AIF1	-0.0520097475460009	0.0302977785666849	-1.71661917165076	0.0860487772274772	0.674151208703441	0.171242682484939	CERAD
RGS10	CCL3	-0.0232395054444558	0.0440142756390074	-0.527999270851567	0.597499842024927	0.966058918605711	0.0149963857532058	CERAD
RGS10	HIF1A	0.0034230680670386	0.0264653019549715	0.129341734806678	0.897087249164548	0.969851558087141	0.0132947321636169	CERAD
RGS10	HIST	0.0127241274724732	0.0211803415808629	0.600751759545268	0.548005338970065	0.93084721199116	0.0311215976809041	CERAD
RGS10	HSPA1A	-0.095932917465515	0.0483741251042773	-1.98314527154172	0.047351205000927	0.823850167901256	0.084151765451588	CERAD
RGS10	IFI44L	0.0221167105257946	0.0213511843029639	1.03585404031778	0.300270241799679	0.781567426308884	0.107033549172982	CERAD
RGS10	TMEM163	-0.0552903280697892	0.0238563141501977	-2.31763916763022	0.0204689396634746	0.512752768578499	0.290091986005683	CERAD
RGS10	FRMD4A	-0.0751177089245511	0.0138488013339285	-5.42413073256515	5.82372485063714e-08	9.25629679201268e-06	5.03356272870336	CERAD
RGS10	PICALM	-0.00155835459851509	0.0113909231128772	-0.13680669977953	0.891183587782207	0.976758561971359	0.010212773191872	CERAD
RGS10	CD163	0.00269510342824698	0.014922353465066	0.18060847000819	0.856674907116473	0.975011222171028	0.0109903856359201	CERAD
RGS10	GPNMB	-0.0252041006331665	0.0238544030023138	-1.05658065015174	0.290703015341985	0.750754040828518	0.124502321593444	CERAD
RGS10	MKI67	-0.0605674305419917	0.0246730305407865	-2.45480304666542	0.014096179534996	0.420389751727941	0.376347879756674	CERAD
RGS10	ERN1	-0.143084918487579	0.0582840292254198	-2.45495928111255	0.0140900547378718	0.456954045906128	0.340127473043685	CERAD
RGS12	AIF1	-0.0048517099252196	0.0299299145878362	-0.162102364541708	0.87122524419037	0.98539931223067	0.00638774518119192	CERAD
RGS12	CCL3	-0.0163209012163901	0.0479865730742742	-0.340113914597077	0.733770743431248	0.979490545098251	0.00899975184022499	CERAD
RGS12	HIF1A	0.0662323075765351	0.030320863513973	2.18438065083512	0.0289342888271729	0.211682493651073	0.674315057073233	CERAD
RGS12	HIST	0.00411927063283616	0.0218567970197776	0.188466344318828	0.850511096081112	0.976387931269228	0.010377597357646	CERAD
RGS12	HSPA1A	0.00875006657262885	0.0300313174692002	0.291364725560336	0.770772389678418	0.998476096826227	0.000662327529110016	CERAD
RGS12	IFI44L	0.0108441758926603	0.0213691017110361	0.507469899263935	0.611825151478373	0.919841228560923	0.0362871286440982	CERAD
RGS12	TMEM163	-0.0401454911683767	0.0281457558475965	-1.42634262109557	0.153769467542902	0.80311798449519	0.0952206486799226	CERAD
RGS12	FRMD4A	0.00112059924827594	0.0137869375537052	0.0812797797850899	0.935219454171847	0.978179212324773	0.00958157078131857	CERAD
RGS12	PICALM	0.0402943448771308	0.0115680150244539	3.48325488789146	0.000495356496593136	0.00997891055349798	2.00091687017864	CERAD
RGS12	CD163	0.0443328205577939	0.0171950917619292	2.5782252965901	0.00993092255966672	0.184504907997234	0.733992076725704	CERAD
RGS12	GPNMB	0.0665975051665376	0.0205562787749752	3.23976464298647	0.00119628397489343	0.054233927987534	1.26572893988442	CERAD
RGS12	MKI67	0.0201427143126859	0.0290945395594904	0.692319404866315	0.488736766556438	0.872832159920692	0.0590692603358652	CERAD
RGS12	ERN1	0.0585918297113404	0.0496522548797448	1.18004368287496	0.237982841532616	0.911218198521668	0.040377615269369	CERAD
RGS14	AIF1	0.0309769806162463	0.0494939065313323	0.625874633610427	0.531397173815197	0.934411196441989	0.0294619663320181	CERAD
RGS14	HSPA1A	-0.132208456362786	0.0764804287921438	-1.72865736307649	0.0838704365233889	0.922577106447325	0.0349973265182984	CERAD
RGS14	PICALM	-0.0213426875879527	0.04683969082975	-0.455653895443668	0.648638880516846	0.891638363176866	0.049811254057217	CERAD
RGS14	CD163	0.0296512077701761	0.0599607685566209	0.494510135275809	0.620945950269108	0.911199563530694	0.0403864969582101	CERAD
RGS14	ERN1	0.0827311922310505	0.0727315117901699	1.13748759230703	0.255334508604498	0.920756089298113	0.0358554003146739	CERAD
RGS16	AIF1	0.0332523507225901	0.0927945053378875	0.358343962301541	0.720085922344458	0.969595772892429	0.013409286549792	CERAD
RGS16	CCL3	0.045248484207317	0.0764650021729228	0.591754174085933	0.554015213865259	0.96253974338603	0.0165813293759297	CERAD
RGS16	HIF1A	0.182232485475815	0.154854319859389	1.17679949543084	0.239275544064985	0.596936108622855	0.22407214987135	CERAD
RGS16	HIST	-0.0752540686334451	0.051847501869737	-1.4514502323085	0.146654530846163	0.711781927895561	0.147653042905468	CERAD
RGS16	HSPA1A	0.0840723620069114	0.0700306102505557	1.20050877332237	0.229941807389102	0.985622450998613	0.00628941249117482	CERAD
RGS16	IFI44L	0.116240241376631	0.114618129310755	1.01415231670269	0.310510077446327	0.784803068133534	0.105239307780428	CERAD
RGS16	TMEM163	0.170028941734878	0.0972008952597817	1.74925283641117	0.0802473245827798	0.729625847585274	0.136899789174134	CERAD
RGS16	FRMD4A	0.118899519002013	0.0918654934912547	1.29427834634483	0.195569293183157	0.493858159047561	0.306397766842096	CERAD
RGS16	PICALM	0.075242988296854	0.092862776530727	0.810259945996308	0.417790790683943	0.765845941930555	0.115858584542965	CERAD
RGS16	CD163	0.0545527862255174	0.10774512074722	0.506313286830904	0.61263673699123	0.910732907958775	0.040608970565149	CERAD
RGS16	GPNMB	0.188389522455034	0.097383431106085	1.93451309237411	0.0530500739192191	0.405289717096274	0.392234414923489	CERAD
RGS16	MKI67	0.0628144880363125	0.144236020950862	0.435497926400175	0.663201043806872	0.924804394781551	0.0339501150991067	CERAD
RGS16	ERN1	0.0331064090029471	0.0694713282548208	0.476547805182489	0.6336841581929	0.979131647186697	0.00915891207532584	CERAD
RGS18	AIF1	0.0539304555650401	0.0559504177309035	0.96389728177583	0.33509742679402	0.880849183617296	0.0550984438350775	CERAD
RGS18	CCL3	0.0191434997180377	0.10880615029834	0.175941338477167	0.860340028475095	0.9832584375118	0.00733231814568229	CERAD
RGS18	HIF1A	-0.04291042354433	0.0659198692980995	-0.650948249764918	0.515079893502629	0.802295513769554	0.095665636253911	CERAD
RGS18	HIST	-0.0911761354639505	0.0557740475463175	-1.63474123674157	0.102103304039207	0.65128271043685	0.186230450862516	CERAD
RGS18	HSPA1A	-0.0188283789945943	0.0454169166592498	-0.414567530769609	0.678458521451432	0.998476096826227	0.000662327529110016	CERAD
RGS18	IFI44L	0.0121378622647868	0.0718397533414969	0.168957460183478	0.865830102119945	0.978094657140913	0.00961911342845254	CERAD
RGS18	TMEM163	0.0850834326062765	0.0689701493328385	1.23362691583685	0.217341958592308	0.850890745871289	0.0701261996231425	CERAD
RGS18	FRMD4A	-0.0650175098030338	0.0202278298179786	-3.21426027349932	0.00130781068659863	0.0169076769147823	1.77191605960502	CERAD
RGS18	PICALM	0.00565484841788841	0.0170071261187973	0.33249876424673	0.739512672666291	0.926329386760919	0.0332345582247013	CERAD
RGS18	CD163	0.0247366854478032	0.0212024859583075	1.16668797689315	0.243336399980308	0.709544807458035	0.149020173825498	CERAD
RGS18	GPNMB	-0.01724457098235	0.0720074769417993	-0.239483060853362	0.810731029851582	0.964982957909399	0.0154803564502622	CERAD
RGS18	MKI67	-0.032272123669553	0.0658794197074899	-0.489866544253789	0.624228338510176	0.916852691336491	0.0377004358444942	CERAD
RGS18	ERN1	-0.0681539380509538	0.0392623599406627	-1.73585943774025	0.0825886914080426	0.775862184851112	0.110215414919787	CERAD
RGS19	AIF1	-0.0189609236857503	0.0367721518000535	-0.515632693698462	0.606110971513906	0.946612872311791	0.0238275941676549	CERAD
RGS19	CCL3	0.0738329651029497	0.0840397607892417	0.87854801595772	0.379646392345153	0.93310439399891	0.0300697654695507	CERAD
RGS19	HIF1A	-0.143038574993207	0.0667566043153162	-2.14268800009033	0.0321381595825158	0.223900951556619	0.649944060708997	CERAD
RGS19	HIST	-0.0235518762479626	0.0527920155534689	-0.446125725662222	0.655506430891072	0.938094265479187	0.0277535188485732	CERAD
RGS19	HSPA1A	-0.0374340034209177	0.0542460840163627	-0.690077525404897	0.490145435769555	0.998476096826227	0.000662327529110016	CERAD
RGS19	IFI44L	-0.022133515864747	0.0498561464819804	-0.443947585735426	0.657080479362152	0.933718898071713	0.0297838511693621	CERAD
RGS19	TMEM163	0.0230744430400324	0.053700332888039	0.429689013067029	0.667421876667652	0.964737050312679	0.015591042262128	CERAD
RGS19	FRMD4A	-0.0615766378218789	0.0203133888955474	-3.03133259243494	0.00243476892518698	0.0261601002661623	1.58236059578517	CERAD
RGS19	PICALM	-0.0394347313192665	0.0174288637380736	-2.26261057013835	0.0236597059666623	0.162920177128236	0.788025126417039	CERAD
RGS19	CD163	0.0242624137221568	0.0536901302442125	0.451897091919834	0.651343119539554	0.921459691278835	0.03552365799028	CERAD
RGS19	GPNMB	0.00553430950446373	0.0402315311945763	0.137561493190441	0.890586990110319	0.981174927550236	0.0082535580662458	CERAD
RGS19	MKI67	-0.171156399938906	0.0691134912365115	-2.47645426206579	0.0132694625698817	0.416348516990671	0.380542977934746	CERAD
RGS19	ERN1	-0.0431447969883815	0.0570873688220277	-0.755767832335858	0.449788406347455	0.965716830872805	0.0151501994826936	CERAD
RGS2	AIF1	0.139532982552048	0.0968236983173971	1.44110362418348	0.14955540983003	0.768749443494198	0.114215185606753	CERAD
RGS2	CCL3	0.111701068186905	0.135833913325649	0.822335641020013	0.410885897392019	0.93628062664046	0.0285939628696152	CERAD
RGS2	HIF1A	-0.0227165452493279	0.047004399824456	-0.483285508041072	0.628893028452778	0.866812036573274	0.062075066686484	CERAD
RGS2	HIST	0.0169152061460448	0.0755076785053892	0.22401968224778	0.822741988190981	0.972076893151313	0.0122993801863786	CERAD
RGS2	HSPA1A	0.131359804970337	0.0638957454039009	2.05584588050392	0.0397973740369403	0.813115557873814	0.0898477292145342	CERAD
RGS2	IFI44L	-0.0187019840667658	0.106682878951077	-0.175304456072489	0.860840410552012	0.978094657140913	0.00961911342845254	CERAD
RGS2	TMEM163	0.086130191610355	0.10259535073044	0.839513593911813	0.40118116410499	0.922587872942016	0.0349922583219193	CERAD
RGS2	FRMD4A	-0.00477104712427039	0.0955382343274325	-0.0499386152345967	0.960171305170679	0.986065747977159	0.00609412660878147	CERAD
RGS2	PICALM	0.00029055224345254	0.0766817253614103	0.0037890676309529	0.996976768671532	0.999308084692673	0.000300599006440061	CERAD
RGS2	CD163	-0.0861653655283858	0.0451473765505502	-1.90853538149462	0.056322054700405	0.408181152493835	0.389147052429599	CERAD
RGS2	GPNMB	-0.0225508599422164	0.0912744302599477	-0.247066564841785	0.804856709102887	0.963940946835926	0.0159495711271068	CERAD
RGS2	MKI67	0.0560449706489103	0.122657684696406	0.456921804676396	0.647727250848065	0.924552874880342	0.0340682466333964	CERAD
RGS2	ERN1	0.003514793305206	0.0625649372644161	0.0561783238166059	0.955199748975845	0.999615042698009	0.000167217019794894	CERAD
RGS3	AIF1	0.0028740668215421	0.0770757759651395	0.0372888470541251	0.970254698071136	0.996964654548126	0.00132023848555009	CERAD
RGS3	PICALM	-0.108603757135039	0.073868681056147	-1.47022737623392	0.141500182576693	0.480719189217038	0.318108541477059	CERAD
RGS3	ERN1	-0.0293572547624534	0.0764623335347774	-0.383944007530202	0.701019948128517	0.981897763230611	0.00793372929681578	CERAD
RGS5	PICALM	0.0182253502022394	0.0822537391843425	0.221574731835518	0.824644954633843	0.95757658139967	0.0188264836263562	CERAD
RGS6	ERN1	0.00798584744033585	0.124887429616604	0.0639443654565706	0.949014526013908	0.999615042698009	0.000167217019794894	CERAD
RGS7	HIF1A	0.0313561199214236	0.0319876489525469	0.980257097604762	0.326959226385352	0.68074966118631	0.167012566139232	CERAD
RGS7	TMEM163	0.0235338831188279	0.0435194666107598	0.54076680969728	0.588668322379567	0.947615732620243	0.0233677375931743	CERAD
RGS7	FRMD4A	-0.0177744799095095	0.0248599250274498	-0.714985257995883	0.474618152637903	0.766766537043895	0.115336848707769	CERAD
RGS7	PICALM	0.0325070835361929	0.0215553980139188	1.50807159836262	0.13153620332448	0.46332872164233	0.334110777145976	CERAD
RGS7	CD163	0.0133380188307757	0.0232776062534956	0.572997871238271	0.566646135335416	0.897726289103928	0.0468560567085045	CERAD
RGS9	AIF1	-0.0366285273656351	0.0878740256178005	-0.41682996890284	0.67680278019537	0.959110386871784	0.0181314057069359	CERAD
RGS9	HSPA1A	0.15423352859074	0.0759206990590695	2.0315082777457	0.0422034606921826	0.813886160437091	0.0894363363287977	CERAD
RGS9	PICALM	0.0624718670531338	0.0868812137380147	0.719049197925735	0.472110607129703	0.801157320655594	0.0962821945475429	CERAD
RGS9	ERN1	0.0748024611044665	0.0690996746957396	1.08252985898758	0.279017155092035	0.9317793762169	0.0306869063521889	CERAD
RHBDD1	AIF1	0.0396033057805661	0.0365589987282655	1.08327107301073	0.278688121004332	0.860661327269971	0.0651677110701064	CERAD
RHBDD1	CCL3	0.0833709372686663	0.0497552430957639	1.67562114224228	0.0938124248800189	0.858848378782282	0.066083499812859	CERAD
RHBDD1	HIF1A	0.048974494225774	0.0239410490616212	2.04562858125891	0.040792927236765	0.258596405698251	0.587377515790753	CERAD
RHBDD1	HIST	-0.0168589300671519	0.0237739775068205	-0.70913376031904	0.478241474379873	0.917950740871683	0.0371806233103007	CERAD
RHBDD1	HSPA1A	-0.0456668080854883	0.0383328513442826	-1.19132301626447	0.233526801691351	0.987182810690958	0.00560241539253787	CERAD
RHBDD1	IFI44L	0.00539309876938874	0.0282818515338813	0.190691149160722	0.8487675733962	0.974705900846324	0.0111264047189397	CERAD
RHBDD1	TMEM163	-0.00237389821075408	0.0265540257260103	-0.0893988066159322	0.928764971857932	0.991635995854539	0.0036477169614339	CERAD
RHBDD1	FRMD4A	-0.0441205180413789	0.0151276581001512	-2.91654648388292	0.00353929980173234	0.0337975242061853	1.47111511223634	CERAD
RHBDD1	PICALM	0.0274732889996565	0.0128308656815498	2.1411874834885	0.0322589219933056	0.201001329216801	0.696801070591386	CERAD
RHBDD1	CD163	0.0048341517744975	0.015149046644012	0.319106006344519	0.749646129181314	0.945955123387182	0.0241294662700954	CERAD
RHBDD1	GPNMB	0.0231277202476602	0.0257536184422722	0.898037699032546	0.369165451387223	0.797125007239174	0.0984735660605977	CERAD
RHBDD1	MKI67	-0.0627648822458095	0.0289077558918397	-2.17121254519543	0.0299151094805847	0.499490961192438	0.301472366376467	CERAD
RHBDD1	ERN1	-0.00381189720833793	0.0349706168760148	-0.109002858652813	0.913200222970604	0.998052545315234	0.000846593442358349	CERAD
RHBDD2	AIF1	-0.0774807599761596	0.04602488126807	-1.68345377199077	0.0922872812701154	0.684495676895212	0.164629290417476	CERAD
RHBDD2	HSPA1A	-0.0816976313745825	0.0532876437635875	-1.53314400120668	0.125240378234665	0.949743616296998	0.0223936168743794	CERAD
RHBDD2	FRMD4A	0.0199967019013755	0.0540082416976132	0.370252784997799	0.71119414995666	0.893626855189371	0.0488437883198151	CERAD
RHBDD2	PICALM	-0.00640529726668721	0.0405246829607199	-0.158059157992569	0.874410183188703	0.971690165497768	0.0124721927540192	CERAD
RHBDD2	CD163	-0.053522255514786	0.0430624715861896	-1.24289790026708	0.213905459557058	0.672629575533316	0.172224040666153	CERAD
RHBDD2	GPNMB	0.00682966080555074	0.0620092107274082	0.110139457113458	0.912298776241621	0.985443625306163	0.00636821554359424	CERAD
RHBDD2	ERN1	0.0038250901632782	0.0429207868020167	0.0891197587062515	0.928986734697527	0.998052545315234	0.000846593442358349	CERAD
RHBDD3	AIF1	-0.0814184480082285	0.0534739136142042	-1.52258255484411	0.127863177018924	0.744908740866064	0.1278969296221	CERAD
RHBDD3	HSPA1A	0.0051937255717881	0.0592992219800279	0.0875850542109534	0.93020648153558	0.998476096826227	0.000662327529110016	CERAD
RHBDD3	PICALM	0.0493770933159736	0.0372491696080703	1.32558910267024	0.184975837744108	0.542341087621112	0.265727492280066	CERAD
RHBDD3	CD163	-0.035675192782662	0.0506570299642524	-0.704249593942582	0.48127735096375	0.860261173946716	0.0653696776121375	CERAD
RHBDD3	ERN1	0.00855798667994518	0.0493320623235886	0.173477172387604	0.862276369630537	0.992681120069539	0.00319023794479275	CERAD
RHBDF2	AIF1	-0.0690570316036188	0.0201088075444441	-3.43416840859362	0.000594374792377047	0.0854302873222532	1.06838813299957	CERAD
RHBDF2	CCL3	-0.0456376075513789	0.032817200140403	-1.39066121899875	0.164328182793036	0.889716275737354	0.0507484647332197	CERAD
RHBDF2	HIF1A	-0.0363707498157115	0.02035553368541	-1.78677456350753	0.0739739321045282	0.338386355018954	0.470587157629025	CERAD
RHBDF2	HIST	-0.0176261774639991	0.0182132669455603	-0.967765833372121	0.333161330978475	0.868074036541531	0.0614432330144738	CERAD
RHBDF2	HSPA1A	-0.0292916069843153	0.0302281556218992	-0.969017341008216	0.332536537148903	0.998476096826227	0.000662327529110016	CERAD
RHBDF2	IFI44L	-0.0179475615647508	0.0187813836720068	-0.955603797791595	0.339272442066283	0.802782308369373	0.0954022070144216	CERAD
RHBDF2	TMEM163	-0.0355405883244678	0.0173124647308088	-2.05289015036783	0.0400832325081711	0.627070836316244	0.202683396834996	CERAD
RHBDF2	FRMD4A	-0.0280423320903665	0.0123511561930921	-2.2704216230421	0.0231820137604189	0.125025551258786	0.903001221898302	CERAD
RHBDF2	PICALM	-0.0114426142985841	0.00997405085174188	-1.14723841583239	0.251283098539776	0.624227612164531	0.204657024607787	CERAD
RHBDF2	CD163	0.0147878773183723	0.0133931606122531	1.10413648775653	0.269533935399983	0.732800747737143	0.135014096193441	CERAD
RHBDF2	GPNMB	0.00476013988759569	0.0186941236117298	0.254632952389858	0.799006605572696	0.961913113486724	0.0168641546123185	CERAD
RHBDF2	MKI67	-0.00359483992987118	0.0207720445401652	-0.173061439518875	0.862603134358535	0.975792882455381	0.0106423540057017	CERAD
RHBDF2	ERN1	-0.0958081350373366	0.0325289662170962	-2.94531754860942	0.00322623361094816	0.222061870306504	0.65352600667934	CERAD
RHBDL2	PICALM	0.0737101652041129	0.0622262918606923	1.18455017967534	0.236195344999353	0.607344504066569	0.216564894141101	CERAD
RHCE	HSPA1A	-0.0929858573028398	0.0558254323210518	-1.66565404756883	0.0957823395139202	0.92575595295416	0.0335034865949333	CERAD
RHCE	PICALM	-0.0615762329019953	0.0702665866029877	-0.876323098628745	0.380854411288179	0.739471203587618	0.131078733589332	CERAD
RHCE	ERN1	-0.0149910207161323	0.049115733315058	-0.30521830184171	0.760199894194975	0.984757085589314	0.00667088564319801	CERAD
RHD	HSPA1A	-0.118996828956598	0.132438479726486	-0.898506455241343	0.368915605292811	0.998476096826227	0.000662327529110016	CERAD
RHD	PICALM	0.182850250346879	0.105435972515264	1.73423022508193	0.0828772420862604	0.356676006358683	0.447726104725298	CERAD
RHD	ERN1	0.245368917742971	0.150041852249602	1.6353365015435	0.101978525688117	0.797772217427211	0.0981210921527149	CERAD
RHEB	AIF1	0.0603848765096198	0.0353309010710142	1.70912359093949	0.0874280585718621	0.67516616202649	0.17058933180513	CERAD
RHEB	CCL3	-0.0900999323749255	0.0531238049882793	-1.69603687828468	0.0898788962691046	0.858848378782282	0.066083499812859	CERAD
RHEB	HIF1A	-0.0890039637405216	0.0336679187996723	-2.64358377095135	0.00820334635553668	0.103817785377859	0.983728239649365	CERAD
RHEB	HIST	0.00904545387462367	0.0459886063789122	0.196689019016923	0.844070903792703	0.97478870395014	0.011089512150984	CERAD
RHEB	HSPA1A	-0.0287259810747511	0.0359090913882305	-0.799964019255756	0.423731644102162	0.998476096826227	0.000662327529110016	CERAD
RHEB	IFI44L	0.0316214762970583	0.0473174393056435	0.668283760936464	0.503952477168288	0.881346089519894	0.0548535180875929	CERAD
RHEB	TMEM163	0.00613127908826813	0.0281553581748624	0.217765977267597	0.827611454585399	0.975682363224075	0.0106915453981706	CERAD
RHEB	FRMD4A	-0.0120380120141127	0.0167919144449697	-0.716893362788598	0.473439897650559	0.765848095668423	0.115857363207048	CERAD
RHEB	PICALM	0.0295779973145229	0.0139225720299219	2.12446358696906	0.033631397774853	0.205618661112755	0.686937473088617	CERAD
RHEB	CD163	0.00870960030987112	0.0158860740886022	0.548253788903076	0.58351765302971	0.902193895943658	0.0447001155745471	CERAD
RHEB	GPNMB	0.0182778591681385	0.0245592053945511	0.744236585610124	0.456733358064589	0.844878721798178	0.0732056274218325	CERAD
RHEB	MKI67	-0.0487889507017987	0.0333688698946492	-1.46210977044872	0.143711131759489	0.701315975341538	0.154086268154326	CERAD
RHEB	ERN1	-0.0574427640273189	0.0325474854599931	-1.76489099589358	0.0775820872619321	0.756926182453686	0.120946472040483	CERAD
RHEBL1	AIF1	0.16357130226977	0.0795970069377205	2.05499312804254	0.039879668463427	0.578387450140262	0.237781138939603	CERAD
RHEBL1	HSPA1A	0.00602296401110768	0.0632808292342258	0.0951783357454823	0.924173177427492	0.998476096826227	0.000662327529110016	CERAD
RHEBL1	PICALM	0.0402222064727907	0.0521279515085373	0.771605353918489	0.440348202314067	0.782411043272949	0.106565028365321	CERAD
RHEBL1	ERN1	0.044356468741947	0.0578881544734035	0.766244305859265	0.443530950236667	0.965716830872805	0.0151501994826936	CERAD
RHEX	HSPA1A	0.121324447046093	0.108638141341022	1.11677579852226	0.264090199152721	0.996949400327308	0.00132688353016553	CERAD
RHEX	ERN1	0.0695577747041945	0.0711053034004199	0.978236100231361	0.32795756559438	0.942967120747414	0.0255034499211108	CERAD
RHNO1	AIF1	-0.0785190300780127	0.0612074728803639	-1.28283404595851	0.199550223496253	0.805117213579175	0.0941408879489962	CERAD
RHNO1	HSPA1A	-0.0732627600235166	0.0744084117306528	-0.984603196325662	0.324819019028568	0.998476096826227	0.000662327529110016	CERAD
RHNO1	PICALM	0.0744700478947515	0.0488739675619206	1.52371603145176	0.127579662973222	0.45490570021127	0.342078621194248	CERAD
RHOA	AIF1	0.0500095220386264	0.0364649039631081	1.37144258186506	0.170237031017852	0.788679654608878	0.103099362426243	CERAD
RHOA	CCL3	-0.0288852350497234	0.0418890372391688	-0.689565503375043	0.490467467290519	0.954399645341972	0.0202697307229337	CERAD
RHOA	HIF1A	-0.0220821910228253	0.0202429786498942	-1.09085680545045	0.275335896182222	0.632564157673759	0.198895419700568	CERAD
RHOA	HIST	0.0563393975992924	0.0548811555307059	1.02657090679825	0.304622559229484	0.855420179896233	0.0678205086803251	CERAD
RHOA	HSPA1A	-0.0282989435286276	0.0468811113224929	-0.603632096815294	0.546088268425614	0.998476096826227	0.000662327529110016	CERAD
RHOA	IFI44L	0.0544449524631101	0.0235007918212238	2.31672842673924	0.02051853004319	0.311339611297053	0.506765621131393	CERAD
RHOA	TMEM163	-0.0276591903754764	0.02233700582068	-1.23826759045158	0.215616856795729	0.850890745871289	0.0701261996231425	CERAD
RHOA	FRMD4A	-0.0322508042948622	0.0138304577110656	-2.33186818315194	0.0197076267330842	0.11171330230656	0.951895110014511	CERAD
RHOA	PICALM	0.0148940464193391	0.0114678665466523	1.29876349351893	0.194025106612944	0.556539493116181	0.254504011861421	CERAD
RHOA	CD163	-0.00412277529869363	0.0127874172213847	-0.322408757555749	0.747143050586798	0.945721509355584	0.0242367333194185	CERAD
RHOA	GPNMB	0.00800087180291425	0.020890812659439	0.382985187476622	0.701730746982185	0.936671982616735	0.0284124700303519	CERAD
RHOA	MKI67	0.00808126359582261	0.0277258196797364	0.291470682893059	0.770691362632485	0.954678949002907	0.0201426536712668	CERAD
RHOA	ERN1	-0.0572879931023402	0.0361025128220561	-1.58681456287279	0.112554649562796	0.812765935733176	0.0900345066265014	CERAD
RHOB	AIF1	-0.0313263014820341	0.0979681252550797	-0.319760140356568	0.749150165783622	0.977284759752951	0.00997887377324771	CERAD
RHOB	CCL3	-0.117616132009907	0.139616084697752	-0.842425371435737	0.39954989641544	0.93628062664046	0.0285939628696152	CERAD
RHOB	HIF1A	-0.0799160170465176	0.0409158012230645	-1.95318225862991	0.0507980025433081	0.285607648517833	0.544230166417531	CERAD
RHOB	HIST	-0.0592084439005743	0.098881502990405	-0.598781795482211	0.549318403512532	0.93084721199116	0.0311215976809041	CERAD
RHOB	HSPA1A	0.0461025810543873	0.0527129540737586	0.87459680195267	0.381793328491018	0.998476096826227	0.000662327529110016	CERAD
RHOB	IFI44L	-0.0673089713186039	0.121327089472834	-0.554772817934242	0.579050061764499	0.908365774176161	0.0417392376914663	CERAD
RHOB	TMEM163	0.00892506353187249	0.105381715479577	0.0846927143978993	0.932505688225771	0.992547539312343	0.00324868298642762	CERAD
RHOB	FRMD4A	-0.208717814580987	0.115447788511215	-1.80789790148913	0.0706223924419365	0.262839813192992	0.580308850145658	CERAD
RHOB	PICALM	-0.116573214433009	0.07939528119355	-1.46826376430138	0.142032589685952	0.481687939344156	0.317234227552816	CERAD
RHOB	CD163	-0.261059807348684	0.122140869710554	-2.13736653396473	0.0325681911639515	0.324359185696957	0.488973798547651	CERAD
RHOB	GPNMB	-0.0820257505084874	0.0959964431214313	-0.854466559815433	0.392846530241169	0.810445569369025	0.0912761476464004	CERAD
RHOB	MKI67	0.0670273162902623	0.153035468938905	0.437985499407468	0.66139679502813	0.924804394781551	0.0339501150991067	CERAD
RHOB	ERN1	-0.065303186810441	0.0703162646104601	-0.928706710633867	0.35304110207427	0.949341466593855	0.0225775490227158	CERAD
RHOBTB1	AIF1	0.077836344866597	0.0551047951023823	1.41251491312109	0.157798402743474	0.78208884118356	0.106743910566397	CERAD
RHOBTB1	HIF1A	0.0771921496277437	0.0900007498741323	0.85768340525716	0.391067305826615	0.728853603232263	0.137359694855147	CERAD
RHOBTB1	HIST	0.0648911269210123	0.0776981211390353	0.835169833835418	0.403622091847982	0.889081593442502	0.0510583808118128	CERAD
RHOBTB1	HSPA1A	0.0154145250493147	0.0591637440211552	0.260540053783664	0.794447223336497	0.998476096826227	0.000662327529110016	CERAD
RHOBTB1	FRMD4A	-0.0322838729984682	0.023103598142169	-1.39735260282005	0.162307564651557	0.442240376156477	0.354341609243821	CERAD
RHOBTB1	PICALM	0.0338956303949751	0.0191263398079838	1.77219639174383	0.0763619623833333	0.340694046424239	0.467635455594706	CERAD
RHOBTB1	CD163	-0.0211581311935299	0.0232470280130158	-0.910143489382111	0.362746841855679	0.795688892095083	0.0992567046955919	CERAD
RHOBTB1	GPNMB	0.0825827326168712	0.0560026959211948	1.4746206634959	0.140314556353661	0.608431561370887	0.215788265733932	CERAD
RHOBTB1	ERN1	-0.00777644914112238	0.0437723840031133	-0.177656513763776	0.858992738860013	0.992681120069539	0.00319023794479275	CERAD
RHOBTB2	AIF1	-0.0106393775892397	0.0566233139621328	-0.187897472697462	0.850957023948298	0.983484299128692	0.00723256899954998	CERAD
RHOBTB2	HIST	-0.0323572492803198	0.0706373493335875	-0.458075643913413	0.646898096610694	0.934757051177481	0.029301250136384	CERAD
RHOBTB2	HSPA1A	0.0407091969663899	0.0621353958919045	0.655169189510126	0.512358828992792	0.998476096826227	0.000662327529110016	CERAD
RHOBTB2	FRMD4A	0.0730440849768675	0.0507957864888333	1.43799496032855	0.150435484081799	0.422679387856868	0.373988930212824	CERAD
RHOBTB2	PICALM	0.0551522252648483	0.0427776676951619	1.28927611617045	0.197302111182764	0.560470723198784	0.251447068323771	CERAD
RHOBTB2	CD163	0.12662676768948	0.0586186991384847	2.16017703481151	0.0307589672659726	0.316516916224096	0.499603074188629	CERAD
RHOBTB2	GPNMB	0.0336145345372808	0.0660388595962318	0.509011432704978	0.610744210488636	0.907189408987535	0.0423020286067249	CERAD
RHOBTB2	ERN1	-0.0773402722133234	0.0456210296626064	-1.69527677882983	0.0900229277565876	0.784340443201578	0.105495390744809	CERAD
RHOBTB3	AIF1	0.114797580419292	0.0466860449252751	2.45892708630673	0.0139352916596026	0.417992033249563	0.37883199561426	CERAD
RHOBTB3	HIF1A	0.0102653985985805	0.0331071724087871	0.310065700321057	0.756510994877621	0.918880483676368	0.0367409724607821	CERAD
RHOBTB3	HIST	0.0419292955047993	0.0325495743233566	1.28816724569919	0.197687751100508	0.773354647561545	0.111621300185482	CERAD
RHOBTB3	HSPA1A	0.153618305503471	0.0498866303043669	3.07934820544542	0.00207454057247454	0.370866958387284	0.430781857502582	CERAD
RHOBTB3	IFI44L	0.06791141557747	0.0821590221509075	0.826585003077716	0.408472320432581	0.838864703736909	0.076308078692936	CERAD
RHOBTB3	TMEM163	-0.0337591723536835	0.034358367752992	-0.982560423020783	0.325823830970285	0.894555471932784	0.0483927233947196	CERAD
RHOBTB3	FRMD4A	0.0333561785379919	0.0248223027993212	1.34379871229772	0.179013486030491	0.470019088452817	0.327884504103885	CERAD
RHOBTB3	PICALM	0.0530851611348241	0.0199132322404178	2.66582343307771	0.00768000171358527	0.0734317179311683	1.13411631137683	CERAD
RHOBTB3	CD163	-0.00501313429292453	0.0175970206052073	-0.284885402216388	0.775731940119734	0.955707529260191	0.0196749925166457	CERAD
RHOBTB3	GPNMB	0.0819541389624996	0.0337720952559791	2.42668209778871	0.0152376012812406	0.231430032609513	0.635580283455751	CERAD
RHOBTB3	ERN1	-0.0100042858832068	0.0481553652344745	-0.207750181822829	0.835424032966733	0.990084450766358	0.0043277600109467	CERAD
RHOC	AIF1	0.0339741217507576	0.0484035165264838	0.701893667832352	0.482745478162727	0.925913272012066	0.0334296906944668	CERAD
RHOC	CCL3	0.051251156860666	0.0822959659559844	0.622766332046913	0.533438085934058	0.96253974338603	0.0165813293759297	CERAD
RHOC	HIF1A	0.103431888822546	0.0601926707550247	1.71834689381866	0.0857333607046787	0.368312063493128	0.433784056266734	CERAD
RHOC	HIST	-0.0480394126360781	0.0573112963815587	-0.838218914404734	0.401907766044516	0.888563289773858	0.0513116332265625	CERAD
RHOC	HSPA1A	0.0229101884559154	0.0617956714642568	0.370740990639884	0.710830456492415	0.998476096826227	0.000662327529110016	CERAD
RHOC	IFI44L	0.0263838140033271	0.0704153091982002	0.374688605414821	0.70789206749831	0.950109157352466	0.0222264960664308	CERAD
RHOC	TMEM163	0.0117298406987965	0.0557342772489536	0.210460084489869	0.833308601924049	0.975682363224075	0.0106915453981706	CERAD
RHOC	FRMD4A	0.0427088756076757	0.0597666958645909	0.714593219348081	0.474860435826453	0.766766537043895	0.115336848707769	CERAD
RHOC	PICALM	-0.00352924861877259	0.0467904869378759	-0.0754266272855506	0.939875274038738	0.98614383243342	0.00605973711100074	CERAD
RHOC	CD163	-0.0193780912020739	0.0525058791284583	-0.369065169914867	0.712079149527399	0.936063165901099	0.0286948439150041	CERAD
RHOC	GPNMB	0.00976071163556809	0.0482107441711334	0.202459260967235	0.839557703917099	0.970994144522962	0.0127833890508357	CERAD
RHOC	ERN1	-0.0544750920015229	0.0491947591410932	-1.10733527214323	0.268148999741417	0.925276888133867	0.0337282856454462	CERAD
RHOF	AIF1	-0.0376018217277448	0.0522842201836707	-0.719181075966177	0.47202935777197	0.924426732451095	0.0341275041404274	CERAD
RHOF	HSPA1A	-0.0279908969263306	0.0514616329812347	-0.543917775336383	0.586498056398036	0.998476096826227	0.000662327529110016	CERAD
RHOF	PICALM	-0.0262856997589938	0.0398578881952688	-0.659485510878471	0.509584047262862	0.822662339627924	0.0847783836542335	CERAD
RHOF	CD163	0.0167925087197925	0.0592708618399068	0.283318112787861	0.776932993871083	0.956423827760216	0.0193496126735029	CERAD
RHOF	ERN1	0.0108084080026998	0.0382330782312844	0.282697823526428	0.777408484796509	0.987345156141909	0.00553100011267992	CERAD
RHOG	AIF1	0.0472423825389044	0.0456249063141364	1.03545160648948	0.300458055580454	0.867589527808027	0.0616856987540127	CERAD
RHOG	CCL3	0.00805091481102546	0.0604301523622284	0.133226783258247	0.894014029673832	0.986760885340829	0.00578807403568463	CERAD
RHOG	HIF1A	0.0629859658492495	0.0678754335417615	0.927964103691453	0.353426190205577	0.70099850277655	0.154282909617617	CERAD
RHOG	HIST	-0.0205434038298693	0.0500439177039233	-0.410507505655552	0.681433698754154	0.944547768601304	0.0247760736178899	CERAD
RHOG	HSPA1A	0.00832746068703412	0.0529872536287736	0.157159696280467	0.875118991223819	0.998476096826227	0.000662327529110016	CERAD
RHOG	IFI44L	0.0780685032311698	0.0695869130352015	1.12188484624512	0.261911404595743	0.755512800185203	0.121758173280338	CERAD
RHOG	TMEM163	-0.0735465149770492	0.056255786681206	-1.30735910589656	0.19109077908587	0.841242747244084	0.0750786670121876	CERAD
RHOG	FRMD4A	-0.0407879773324869	0.0473847836651397	-0.86078217895282	0.389358021948093	0.701207759589256	0.154153286633934	CERAD
RHOG	PICALM	-0.0390404982222327	0.043545716681313	-0.896540491179615	0.369964164633155	0.730952286587515	0.13611097098749	CERAD
RHOG	CD163	-0.0411159508627804	0.0433118902554369	-0.94929938684953	0.342468365317795	0.784501720338285	0.10540609970916	CERAD
RHOG	GPNMB	0.00453343547071796	0.0452029479207245	0.100290704019316	0.920113537401701	0.986291886120384	0.00599453965103793	CERAD
RHOG	MKI67	-0.151985516978933	0.082152089751736	-1.85005052748182	0.064306267418333	0.600046755034886	0.22181490851212	CERAD
RHOG	ERN1	0.0257036097561278	0.0565315476508308	0.454677270024289	0.649341435693728	0.979131647186697	0.00915891207532584	CERAD
RHOH	AIF1	-0.0145495620342651	0.0491122908051793	-0.296250934251487	0.767038453690399	0.979004495821263	0.00921531380883065	CERAD
RHOH	CCL3	-0.107117966975831	0.110728267802322	-0.967394948930874	0.333346634154915	0.93310439399891	0.0300697654695507	CERAD
RHOH	HIF1A	-0.0165497257751322	0.0404112531813263	-0.40953260471466	0.682148844425675	0.890696245781724	0.0502703781993003	CERAD
RHOH	HIST	0.0989359744633523	0.0668484391062204	1.48000425718461	0.138872110552798	0.705969433184606	0.151214102470347	CERAD
RHOH	HSPA1A	-0.0164596516634008	0.0599653664632616	-0.274485968054326	0.783711185551879	0.998476096826227	0.000662327529110016	CERAD
RHOH	IFI44L	-0.0028558732090016	0.0806310143899784	-0.0354190410552066	0.971745601670752	0.994128689950184	0.0025573925467025	CERAD
RHOH	TMEM163	-0.0268163985666338	0.038579357835985	-0.695097069283532	0.486994471297333	0.937000669730661	0.0282600986957579	CERAD
RHOH	FRMD4A	-0.0400431971866799	0.0225322803259119	-1.77714801198486	0.0755438904632132	0.272546841662632	0.564558846314465	CERAD
RHOH	PICALM	-0.00853940634279927	0.0200339790120751	-0.42624614599288	0.669928495322365	0.898861436536186	0.046307251521267	CERAD
RHOH	CD163	-0.00942854406478338	0.0720129589237726	-0.130928435738403	0.895831919838959	0.982133744692814	0.00782936697172485	CERAD
RHOH	GPNMB	-0.112822227390402	0.0807054740473441	-1.39795012323721	0.16212804540067	0.635995560481075	0.196545915900801	CERAD
RHOH	MKI67	0.00781552070937342	0.0963146372972622	0.0811457212391493	0.935326065258183	0.990209731028735	0.00427281006743396	CERAD
RHOH	ERN1	-0.00264267904904784	0.0596714430568232	-0.0442871650771259	0.964675502422006	0.999615042698009	0.000167217019794894	CERAD
RHOQ	AIF1	-0.0272412460419475	0.0228072597802302	-1.19441117891596	0.232317166085519	0.836069120993637	0.0777578163107451	CERAD
RHOQ	CCL3	-0.0614050524701046	0.0361510305296512	-1.69856990438322	0.089400251026367	0.858848378782282	0.066083499812859	CERAD
RHOQ	HIF1A	-0.0145882420551445	0.0223104783784608	-0.653874014159571	0.513192976884288	0.80138056335161	0.0961611951345495	CERAD
RHOQ	HIST	0.00393323644260882	0.0219183064959509	0.179449833103458	0.857584505219154	0.978009401490496	0.00965697037004756	CERAD
RHOQ	HSPA1A	-0.0623290956430246	0.0372650635205361	-1.67258793504206	0.0944084436476388	0.924236230121285	0.0342170111112424	CERAD
RHOQ	IFI44L	0.0138188047537743	0.0213887182620375	0.646079142493596	0.518228102366226	0.889308737001709	0.0509474409430886	CERAD
RHOQ	TMEM163	-0.00416025126544173	0.0240922097556597	-0.172680352181659	0.862902688462408	0.980464315094533	0.00856820825785537	CERAD
RHOQ	FRMD4A	0.00261261303200015	0.0128591914139244	0.203170864162665	0.839001484918768	0.94654781304823	0.0238574435928947	CERAD
RHOQ	PICALM	0.0316611230258926	0.00998209791072779	3.1717904702043	0.00151502272987354	0.0230523952842634	1.63728394208814	CERAD
RHOQ	CD163	-0.00660962718075069	0.0130669924712842	-0.505826202569253	0.612978662354344	0.910732907958775	0.040608970565149	CERAD
RHOQ	GPNMB	-0.0183511249504597	0.0186840699485365	-0.98218027448014	0.326011043588893	0.773497214356474	0.11154124601347	CERAD
RHOQ	MKI67	-0.0447931088938313	0.0266436338781714	-1.68119368021077	0.0927253006603101	0.646850210246897	0.189196276355588	CERAD
RHOQ	ERN1	-0.0181520958586105	0.0364386609434537	-0.498154854998084	0.618374899368428	0.977420136497999	0.00991871801924207	CERAD
RHOU	AIF1	-0.0111342114050613	0.0670294521599248	-0.166109240733407	0.868070982133138	0.98489908880957	0.00660826434321878	CERAD
RHOU	HIF1A	0.0713572688240857	0.126793792312272	0.562782037848862	0.573583312969527	0.836205739837241	0.0776868557151839	CERAD
RHOU	HSPA1A	0.0119109845992429	0.0675305283352687	0.176379259763946	0.859995997534198	0.998476096826227	0.000662327529110016	CERAD
RHOU	TMEM163	0.0164041289686902	0.0729456848653572	0.224881416892156	0.822071526222827	0.975682363224075	0.0106915453981706	CERAD
RHOU	FRMD4A	-0.00852165578053106	0.0779726034350355	-0.109290384123586	0.912972173267384	0.971838796652057	0.0124057675125849	CERAD
RHOU	PICALM	0.0136777177008162	0.0600566114436191	0.227747076833611	0.819842871983359	0.955937516511445	0.0195704938338695	CERAD
RHOU	CD163	-0.0160469956844552	0.0723350271284242	-0.221842671821567	0.824436359692229	0.968799026406513	0.0137663063085336	CERAD
RHOU	GPNMB	0.10173156761567	0.0990900307432247	1.02665794785441	0.304581557265259	0.760477132776939	0.118913840464503	CERAD
RHOU	ERN1	-0.0666664885554467	0.0554129262934044	-1.20308550756652	0.228943232984792	0.905666079169591	0.0430318980244299	CERAD
RIC1	AIF1	-0.0357368369934324	0.0276669123076073	-1.29168143506951	0.196467489252079	0.802607774331704	0.0954966378578399	CERAD
RIC1	CCL3	0.0101046775986031	0.0396462532941086	0.254870933796527	0.798822786510479	0.982483757163203	0.00767462083314858	CERAD
RIC1	HIF1A	0.0127358366912969	0.0233980567957354	0.544311726502782	0.586226978786262	0.844131418962439	0.0735899347876886	CERAD
RIC1	HIST	0.00313759092096223	0.0206870360866832	0.151669427549458	0.879447671443406	0.983361410645331	0.00728683842192232	CERAD
RIC1	HSPA1A	-0.0292715031591692	0.0312539031175604	-0.936571123583047	0.348979211476037	0.998476096826227	0.000662327529110016	CERAD
RIC1	IFI44L	0.0491091916202495	0.0212240269829454	2.31384890622836	0.020676011610628	0.311339611297053	0.506765621131393	CERAD
RIC1	TMEM163	-0.0178239551663501	0.0211568475006502	-0.842467440662053	0.399526357213927	0.922587872942016	0.0349922583219193	CERAD
RIC1	FRMD4A	-0.0129190345067505	0.0120497131524504	-1.07214456836454	0.283655103315157	0.599911817125006	0.221912583200676	CERAD
RIC1	PICALM	0.0304972135696452	0.0101965814435379	2.99092531536368	0.00278133508048466	0.0348762160211609	1.45747064100657	CERAD
RIC1	CD163	0.00273436907808124	0.0113336363546342	0.241261409182516	0.809352518555285	0.964695796854987	0.0156096136771054	CERAD
RIC1	GPNMB	0.0423692273696756	0.0198422767801081	2.13530069352478	0.0327364563194612	0.326115408940317	0.486628680311951	CERAD
RIC1	MKI67	-0.0321028710524357	0.0262993650324805	-1.22067095584961	0.222210628806215	0.740569736593265	0.130434039382302	CERAD
RIC1	ERN1	0.0415205398025613	0.0283741693249216	1.46332177436092	0.143379352324335	0.843011020834916	0.0741667477281595	CERAD
RIC3	AIF1	-0.0695073917172451	0.0823447475872727	-0.844102310758534	0.398612236574956	0.90538592261416	0.0431662624125793	CERAD
RIC3	HSPA1A	-0.141510089596947	0.0922134324781453	-1.53459301745964	0.124883828897777	0.949743616296998	0.0223936168743794	CERAD
RIC3	FRMD4A	-0.0715875873457867	0.0785062952956265	-0.911870660514721	0.361836807960222	0.678263721320339	0.168601411671149	CERAD
RIC3	PICALM	0.0476660493474413	0.066455888272282	0.717258479070278	0.47321462181453	0.801932937131909	0.0958619487374465	CERAD
RIC3	CD163	-0.171161871606605	0.0844107249896157	-2.02772659075801	0.0425881601973592	0.368360801221864	0.433726591066927	CERAD
RIC3	ERN1	-0.0369973389135225	0.0658536284149434	-0.561811699735092	0.574244319895526	0.973830847109517	0.0115164728407857	CERAD
RIC8A	AIF1	-0.0485963774566097	0.0447310926901026	-1.08641158831701	0.277296936896804	0.859854148406972	0.0655752091214574	CERAD
RIC8A	HSPA1A	0.061159891437758	0.0590874173767729	1.03507471053896	0.300634021950961	0.996949400327308	0.00132688353016553	CERAD
RIC8A	PICALM	-0.0254072302717971	0.0328402049105795	-0.773662355060767	0.439130487248347	0.780907625656732	0.107400336212632	CERAD
RIC8A	CD163	0.0507525038830622	0.0497553888102499	1.0200403433006	0.307709327767895	0.762619616434397	0.117692027806587	CERAD
RIC8A	GPNMB	-0.016567359973115	0.0539911050960001	-0.306853507511229	0.758954878486489	0.953304100752969	0.0207685388035495	CERAD
RIC8A	ERN1	0.0248010256562197	0.0532663059955525	0.465604385224132	0.64149870349614	0.979131647186697	0.00915891207532584	CERAD
RIC8B	AIF1	-0.00898198677773754	0.0391570666816893	-0.229383545267902	0.818570824216064	0.983484299128692	0.00723256899954998	CERAD
RIC8B	HIST	0.0904139601389655	0.0679831833199363	1.32994596198103	0.183536076356103	0.757852494241679	0.120415315701431	CERAD
RIC8B	HSPA1A	-0.0456365912513396	0.0446151951242463	-1.02289345870278	0.306358222643844	0.998476096826227	0.000662327529110016	CERAD
RIC8B	IFI44L	-0.0029840250316929	0.0754065335146195	-0.0395724997902783	0.968433952247557	0.994128689950184	0.0025573925467025	CERAD
RIC8B	TMEM163	-0.0260030597154057	0.0267115855986137	-0.973474959747624	0.330317299430939	0.897088719294049	0.0471646044536587	CERAD
RIC8B	FRMD4A	-0.0549029416506208	0.0174598959515824	-3.14451711527209	0.001663611796998	0.0199485757787955	1.70008810516468	CERAD
RIC8B	PICALM	0.00348739481726723	0.013457801721546	0.259135547500591	0.795530658359301	0.948079963334208	0.023155031680653	CERAD
RIC8B	CD163	0.0254745080221715	0.0166299458601752	1.53184551749966	0.125560560730222	0.565847373684955	0.247300695499231	CERAD
RIC8B	GPNMB	0.0869437511704676	0.0278190183633283	3.12533497893221	0.00177602687212802	0.0684413835874839	1.16468121949424	CERAD
RIC8B	ERN1	0.0315210784977166	0.0382028333475037	0.825097924308178	0.409315998068483	0.961863812868107	0.0168864139359765	CERAD
RICTOR	AIF1	-0.00132798672121463	0.0269634064132637	-0.0492514447492573	0.960718913998832	0.995344071200511	0.00202676609491431	CERAD
RICTOR	CCL3	0.0474774728437251	0.04034440408158	1.17680441499945	0.239273580035798	0.916429045038517	0.0379011548601406	CERAD
RICTOR	HIF1A	0.0127419708288629	0.0191305387357513	0.66605394677415	0.505376619328102	0.796511441377643	0.0988079814554578	CERAD
RICTOR	HIST	0.03296831493966	0.0191617903122733	1.72052372990134	0.0853372839960475	0.616288476726396	0.210215952569383	CERAD
RICTOR	HSPA1A	-0.0427287174214856	0.0354421438237582	-1.2055906559705	0.22797536382522	0.985622450998613	0.00628941249117482	CERAD
RICTOR	IFI44L	0.0364491172924617	0.020244302762581	1.80046296085994	0.0717875670125326	0.495935748856942	0.304574585050849	CERAD
RICTOR	TMEM163	-0.0248874525711935	0.0235156957967251	-1.0583336672802	0.289903349056862	0.88529759594345	0.0529107151206147	CERAD
RICTOR	FRMD4A	-0.0061978009393728	0.0117535246517937	-0.527314241726371	0.597975385906532	0.843027422615067	0.0741582980956602	CERAD
RICTOR	PICALM	0.0375307553547	0.0109999609192771	3.41189897219802	0.000645120179358706	0.0122273403289149	1.91266799971698	CERAD
RICTOR	CD163	0.0270706120725384	0.0126072696831947	2.14722241633516	0.0317755789291292	0.320840831837666	0.493710366343803	CERAD
RICTOR	GPNMB	0.0442029601217611	0.0184428261411345	2.3967563205062	0.0165409199160007	0.241759275451817	0.616616854575819	CERAD
RICTOR	MKI67	0.00458054811309403	0.0254047697387541	0.180302681748245	0.856914950443811	0.974618670754158	0.0111652731026464	CERAD
RICTOR	ERN1	-0.0184528623554758	0.0445960040256884	-0.413778381238968	0.679036417975877	0.980936317550975	0.00835918613068464	CERAD
RIF1	AIF1	-0.0367040049356779	0.0213065514485981	-1.72266286377812	0.084949509654088	0.674151208703441	0.171242682484939	CERAD
RIF1	CCL3	-0.030914433165252	0.0381475175152203	-0.810391741819574	0.417715062637074	0.93712776035254	0.028201196909752	CERAD
RIF1	HIF1A	-0.0249805741695293	0.0171962470361581	-1.45267593080067	0.14631375283266	0.476774532552067	0.321686950976506	CERAD
RIF1	HIST	-0.0195326484562754	0.0193431476966304	-1.00979679019243	0.312592658298467	0.858264021828584	0.0663790925884511	CERAD
RIF1	HSPA1A	-0.0139757473852495	0.0315319610238272	-0.443224808463028	0.657603136346452	0.998476096826227	0.000662327529110016	CERAD
RIF1	IFI44L	0.0221838988168891	0.023364657553298	0.949463897182512	0.342384725534899	0.803409270165464	0.0950631614536376	CERAD
RIF1	TMEM163	-0.0224480185904418	0.0229523395184016	-0.978027471772303	0.328060737100763	0.895036352277977	0.0481593252727854	CERAD
RIF1	FRMD4A	-0.0120836444796461	0.0126732500870743	-0.953476369251994	0.340348763596567	0.655912919205108	0.183153814921669	CERAD
RIF1	PICALM	0.0193998810657108	0.0100168879673828	1.93671738456906	0.0527798994955422	0.27370489447628	0.562717436331073	CERAD
RIF1	CD163	-0.00057910511074553	0.0114774722123239	-0.0504558059503485	0.959759166260968	0.99295000439568	0.00307261793129826	CERAD
RIF1	GPNMB	0.0376251057221262	0.0204043651149476	1.84397336110023	0.0651870225182688	0.44623051309748	0.350440736121256	CERAD
RIF1	MKI67	0.0284116834058445	0.0275342889205885	1.03186552185119	0.302135119584174	0.795134444436827	0.0995594329278287	CERAD
RIF1	ERN1	-0.00710677554093009	0.0318925898229978	-0.222834695469146	0.823664163765796	0.988545108373898	0.00500350857499169	CERAD
RIGI	AIF1	0.0308484384036813	0.0435316681463451	0.708643608601784	0.478545667276675	0.925455218465506	0.0336445913290722	CERAD
RIGI	HIF1A	-0.0178242216200487	0.0673996724948067	-0.264455611730488	0.791428864262013	0.930881995071421	0.031105369649711	CERAD
RIGI	HIST	0.0201519128369426	0.0631890423488587	0.318914673934864	0.749791216698549	0.956363388904179	0.0193770577143827	CERAD
RIGI	HSPA1A	-0.0376795473144943	0.0671224225896071	-0.561355592673862	0.574555150508485	0.998476096826227	0.000662327529110016	CERAD
RIGI	IFI44L	-0.00880715420038106	0.0831767758985204	-0.10588477498967	0.915673773952299	0.987688503657719	0.00538000123501166	CERAD
RIGI	TMEM163	0.0320287555985471	0.0586122743315297	0.546451335728456	0.584755730501672	0.947615732620243	0.0233677375931743	CERAD
RIGI	FRMD4A	-0.026288180562239	0.0383272404081179	-0.685887642374351	0.49278396344119	0.777926864992324	0.109061230289543	CERAD
RIGI	PICALM	0.0626114024417028	0.0306583962334448	2.04222693075514	0.0411290262768262	0.232857655235393	0.632909479990904	CERAD
RIGI	CD163	0.045577474766344	0.0452305638899983	1.00766983310642	0.313612991828247	0.764191900457896	0.116797569637773	CERAD
RIGI	GPNMB	0.114942511486728	0.0554576748293202	2.07261685313135	0.0382079513372753	0.354066584546525	0.450915058364265	CERAD
RIGI	ERN1	0.0926434380331595	0.0536047518295242	1.72826913419518	0.0839399841035426	0.775915706844541	0.110185456629312	CERAD
RILP	AIF1	0.0132363425462196	0.0522491412825704	0.253331293516112	0.800012215881512	0.983484299128692	0.00723256899954998	CERAD
RILP	HSPA1A	-0.0724067429881992	0.0698303395264595	-1.03689518738146	0.299784707074001	0.996949400327308	0.00132688353016553	CERAD
RILP	PICALM	0.0842399073582706	0.049075594109896	1.71653362299864	0.0860644194937783	0.364467137621364	0.438341623980036	CERAD
RILP	CD163	0.0428530874782102	0.0619767629236192	0.691437975407377	0.489290346151111	0.863483540576721	0.0637459363881654	CERAD
RILP	GPNMB	-0.00973005436555106	0.0683580231105136	-0.142339610228643	0.886811760593196	0.98029666220632	0.00864247608065089	CERAD
RILP	ERN1	-0.0296956258943392	0.0485233646647509	-0.611986124612483	0.540546937840891	0.972671775898819	0.0120336859022884	CERAD
RILPL1	AIF1	-0.0367844788876443	0.0628585670386106	-0.5851943596654	0.558417037013218	0.936724163066031	0.0283882768758495	CERAD
RILPL1	HIST	-0.021309053357321	0.0768195676501066	-0.277390956616395	0.781479924860971	0.964170964019913	0.0158459514215703	CERAD
RILPL1	HSPA1A	-0.196766925231716	0.0709751520889504	-2.77233537992445	0.00556556620012297	0.534316644295743	0.272201297063194	CERAD
RILPL1	TMEM163	-0.165369773214365	0.071220625304246	-2.32193655290058	0.0202363522327395	0.512752768578499	0.290091986005683	CERAD
RILPL1	FRMD4A	-0.0395742148915727	0.0205186881647182	-1.9286912776237	0.0537691997199269	0.220842363004492	0.655917614573371	CERAD
RILPL1	PICALM	-0.0768824233467884	0.0462954051225937	-1.66069231154146	0.0967752583359084	0.387839212278309	0.4113482839237	CERAD
RILPL1	CD163	-0.0372288499910835	0.0656626837609701	-0.566971190617285	0.570733755053518	0.899352612180775	0.0460699995906111	CERAD
RILPL1	GPNMB	-0.0128166744151344	0.0816398041502943	-0.156990509084755	0.875252328005551	0.978296220741607	0.00952962419515751	CERAD
RILPL1	ERN1	-0.311549032547853	0.0693894924766108	-4.48985893149265	7.1270357899571e-06	0.0084428460401512	2.07351113024856	CERAD
RILPL2	AIF1	-0.00358894837545146	0.0421456352344058	-0.0851558733304274	0.932137471080573	0.991919490382407	0.00352357613371762	CERAD
RILPL2	CCL3	-0.0572265887387641	0.0739108012481565	-0.774265571098669	0.438773759123151	0.942127282520485	0.0258904195403999	CERAD
RILPL2	HIF1A	-0.0791499746600135	0.039830057056732	-1.98719209835115	0.0469011131615554	0.274775169116572	0.561022516164523	CERAD
RILPL2	HIST	-0.00816811313004909	0.0593401340442565	-0.137649050876043	0.890517787479344	0.984162996319953	0.00693296809300595	CERAD
RILPL2	HSPA1A	-0.0324410055359246	0.0624338914259824	-0.51960569483939	0.603338428056022	0.998476096826227	0.000662327529110016	CERAD
RILPL2	IFI44L	0.0162224930642594	0.0671330517387785	0.24164688844152	0.809053786816119	0.968287503867633	0.0139956728522546	CERAD
RILPL2	TMEM163	-0.0830861719390274	0.0592189185980921	-1.4030342651631	0.160606621369493	0.812972745539841	0.0899240136433947	CERAD
RILPL2	FRMD4A	0.0274269490161118	0.0469315714133396	0.584402954986418	0.558949239130342	0.820507521258702	0.0859174335917776	CERAD
RILPL2	PICALM	-0.00640093566034844	0.0153135188800198	-0.417992475178257	0.675952618915618	0.900812951117985	0.0453653785333126	CERAD
RILPL2	CD163	-0.0393282292528555	0.0517224967795485	-0.760369891277295	0.447033515363095	0.84354771334946	0.0738903475048068	CERAD
RILPL2	GPNMB	0.0592490064788311	0.0453349094313693	1.3069179407654	0.191240582272879	0.660530314045606	0.180107246299829	CERAD
RILPL2	MKI67	0.0646834786009692	0.0820720097427385	0.788130798840248	0.430620201680739	0.850717631164476	0.0702145663274669	CERAD
RILPL2	ERN1	-0.0060891247128912	0.0542523575939075	-0.112237052599075	0.910635451036899	0.998052545315234	0.000846593442358349	CERAD
RIMKLB	AIF1	0.100524966728669	0.0544041895954918	1.84774311456703	0.0646395136602936	0.637827020762616	0.195297086348111	CERAD
RIMKLB	HIST	0.0570079202045465	0.0659280395282195	0.864699157027794	0.387203932270178	0.882276929902858	0.0543950767144193	CERAD
RIMKLB	HSPA1A	-0.0309762434219982	0.0468677964925196	-0.660928094346022	0.508658428036765	0.998476096826227	0.000662327529110016	CERAD
RIMKLB	IFI44L	0.0461688937012269	0.0819297149612771	0.563518300082552	0.573082002340699	0.90649399463643	0.04263506868364	CERAD
RIMKLB	TMEM163	-0.0414974767839746	0.0618479611525619	-0.670959495036736	0.502246333441788	0.937516670854295	0.0280210009382088	CERAD
RIMKLB	FRMD4A	-0.0158629032449588	0.0183988262563999	-0.862169304927318	0.388594358147254	0.700143557933238	0.154812902805708	CERAD
RIMKLB	PICALM	-0.00992505013426628	0.0180340492594344	-0.550350616851844	0.582078912977875	0.86105323860697	0.064969995447126	CERAD
RIMKLB	CD163	-0.0670524221629212	0.0195329743778668	-3.43278094087399	0.000597424576845157	0.0335318121585636	1.4745429753753	CERAD
RIMKLB	GPNMB	-0.0202063181181528	0.0764832739882773	-0.264192640619044	0.791631481608303	0.960710567475775	0.0174074321866732	CERAD
RIMKLB	ERN1	-0.0389846542416179	0.0403654589673567	-0.965792418541421	0.334148062941556	0.94510653000172	0.0245192361633849	CERAD
RIMOC1	AIF1	-0.0288840959697524	0.0394380293907995	-0.732391968258201	0.463929359639471	0.922000270923261	0.0352689513319891	CERAD
RIMOC1	HIST	-0.0235738216088027	0.0570743569955339	-0.413037007331459	0.679579500216274	0.94364193328008	0.0251927683083745	CERAD
RIMOC1	HSPA1A	0.0205582578178389	0.0550437146209144	0.373489651987034	0.708784045588279	0.998476096826227	0.000662327529110016	CERAD
RIMOC1	IFI44L	0.197282434319157	0.0813908847229755	2.42388855939622	0.0153553167092255	0.270879713210318	0.567223519037422	CERAD
RIMOC1	TMEM163	0.00481821735950196	0.0644571629199658	0.0747506893141507	0.940413076214055	0.994663789904127	0.0023236919819368	CERAD
RIMOC1	FRMD4A	-0.0339549405883827	0.0445960566247491	-0.761388857182925	0.446424840954385	0.744840978646545	0.127936437947093	CERAD
RIMOC1	PICALM	-0.029259098319373	0.0313046118487072	-0.93465775780195	0.349964703069955	0.71615915209431	0.144990453675906	CERAD
RIMOC1	CD163	-0.0598083941783887	0.0413262168407255	-1.44722645213074	0.147833510252277	0.594694988711707	0.225705721134189	CERAD
RIMOC1	GPNMB	-0.0333259874604765	0.0587512895486163	-0.567238399642266	0.570552222328927	0.892619522630528	0.0493336188645327	CERAD
RIMOC1	ERN1	0.0289516295303497	0.038668549598644	0.748712579883394	0.454030459776243	0.965716830872805	0.0151501994826936	CERAD
RIMS1	AIF1	-0.0382130064549522	0.0732323288517386	-0.52180515155152	0.601806002497586	0.946460934720361	0.0238973068829736	CERAD
RIMS1	CCL3	0.000100074002169731	0.117358651277796	0.00085271942954465	0.999319628414923	0.999319628414923	0.000295582189310212	CERAD
RIMS1	HIF1A	-0.0762567011981983	0.0628161272619418	-1.21396693050193	0.22476035247768	0.581529273967137	0.235428418162724	CERAD
RIMS1	HIST	0.0341347558008773	0.059504951332999	0.573645638492397	0.566207621582697	0.931736641673627	0.0307068250179315	CERAD
RIMS1	HSPA1A	0.0932735908514344	0.126198124079643	0.73910441642199	0.459843595288416	0.998476096826227	0.000662327529110016	CERAD
RIMS1	IFI44L	-0.10687249891497	0.0595497443084914	-1.79467603355823	0.0727053311724843	0.498271695115844	0.30253378271484	CERAD
RIMS1	TMEM163	0.0132540030080055	0.071847102094302	0.184475123166542	0.853640741072074	0.978749144967225	0.00932860433239425	CERAD
RIMS1	FRMD4A	-0.0375227236116636	0.0496446072287284	-0.75582677971012	0.449753058448764	0.748224731272211	0.125967941048876	CERAD
RIMS1	PICALM	-0.0365674941870506	0.0422796994905799	-0.864894846170749	0.387096506605735	0.745264822652016	0.127689377479887	CERAD
RIMS1	CD163	-0.0311505237178289	0.0432851337479263	-0.719658714681023	0.471735151604961	0.854547998383491	0.0682635387388501	CERAD
RIMS1	GPNMB	-0.0579523897512337	0.0651171579195298	-0.889971116719341	0.373481395289976	0.797777233971184	0.0981183612347058	CERAD
RIMS1	MKI67	0.070345325830439	0.0700560397097506	1.00412935304203	0.315316268733937	0.802959547689049	0.0953063334983471	CERAD
RIMS1	ERN1	-0.377454070851695	0.214873250523551	-1.75663592342	0.0789798857455037	0.759826327648462	0.119285662407574	CERAD
RIMS2	HIF1A	0.0143151779720897	0.0323449853758819	0.44257797014692	0.658071022113427	0.88121160848829	0.0549197903805517	CERAD
RIMS2	HIST	0.0498542176311449	0.0356323894435034	1.39912642429413	0.161775075019509	0.730829245146064	0.136184082075616	CERAD
RIMS2	HSPA1A	0.0360196527245368	0.089934232687116	0.400511036212988	0.688780156508076	0.998476096826227	0.000662327529110016	CERAD
RIMS2	TMEM163	0.0305187774966489	0.0416201746054853	0.73326884824329	0.463394471005301	0.935730643140717	0.0288491480918451	CERAD
RIMS2	FRMD4A	-0.0376004538007672	0.0259939897917941	-1.44650567696372	0.148035420891691	0.419718475602674	0.377041913143317	CERAD
RIMS2	PICALM	0.042160822150291	0.0220874254418952	1.90881559560675	0.0562858842827524	0.28421531573434	0.546352522609503	CERAD
RIMS2	CD163	0.0129938088317223	0.0233187961379303	0.557224684965046	0.577373926079822	0.900365990910611	0.0455809177572595	CERAD
RIN2	AIF1	0.00553057010225882	0.0260262099687942	0.212500018592413	0.8317169632784	0.983484299128692	0.00723256899954998	CERAD
RIN2	CCL3	-0.0449902467870541	0.0494799603561574	-0.909261981279162	0.363211853897881	0.93310439399891	0.0300697654695507	CERAD
RIN2	HIF1A	0.0399577860590829	0.0312030495684619	1.28057310460673	0.20034365188589	0.554484511850687	0.256110580284385	CERAD
RIN2	HIST	-0.00543283389433162	0.0220265577310039	-0.246649247725373	0.805179687562145	0.966556472375946	0.014772766648602	CERAD
RIN2	HSPA1A	-0.0674623903702608	0.0413713174321161	-1.63065608149791	0.102962908504849	0.934286543963701	0.0295199060216591	CERAD
RIN2	IFI44L	0.0384799618349229	0.0217086823306693	1.77256091589492	0.0763014929247755	0.505730709369388	0.296080674002945	CERAD
RIN2	TMEM163	-0.0370226836745961	0.0271087679482649	-1.36570882694674	0.172030372695722	0.821348544158194	0.0854725083099054	CERAD
RIN2	FRMD4A	-0.0185908675190986	0.0146979405000827	-1.26486207499575	0.205920774477789	0.509369503481851	0.292967060287249	CERAD
RIN2	PICALM	0.0430673525561694	0.0131227824341403	3.28187659685076	0.00103118722869245	0.0172534384155823	1.76312434197583	CERAD
RIN2	CD163	0.0137160245954162	0.0144851979699879	0.946899353659834	0.343690067333627	0.784501720338285	0.10540609970916	CERAD
RIN2	GPNMB	0.0689661133220278	0.0230740499433549	2.98890370313554	0.00279980357383093	0.0925646849671353	1.03355467259689	CERAD
RIN2	MKI67	-0.028922452497925	0.0247624784228092	-1.16799506107934	0.242808757103318	0.762447583040855	0.117790007953115	CERAD
RIN2	ERN1	-0.0458212319728175	0.0497748128559607	-0.920570652980973	0.357274629897443	0.949724013620169	0.02240258079063	CERAD
RIN3	AIF1	-0.002541240308506	0.0248408965291468	-0.102300667994179	0.918518025108374	0.991919490382407	0.00352357613371762	CERAD
RIN3	CCL3	-0.0460710225377352	0.0398747994251595	-1.15539195687254	0.247929954127118	0.925566573870657	0.0335923379863556	CERAD
RIN3	HIF1A	0.0443233045771938	0.0222370540697187	1.9932183659863	0.0462375408540661	0.274193303854676	0.561943155434448	CERAD
RIN3	HIST	-0.000609315390985816	0.0200141687762496	-0.030444201695195	0.975712793323268	0.995902331840516	0.00178325075557714	CERAD
RIN3	HSPA1A	0.0242876160802158	0.0307361987345072	0.790195830330456	0.429413410780851	0.998476096826227	0.000662327529110016	CERAD
RIN3	IFI44L	0.0127826625104545	0.0205810633711352	0.621088535609004	0.534541371931646	0.894022401592636	0.0486515989152927	CERAD
RIN3	TMEM163	0.00948724286483917	0.022504091819374	0.421578570732257	0.673332650442517	0.964860872863363	0.0155353047948296	CERAD
RIN3	FRMD4A	-0.007107718339434	0.0130069975898813	-0.546453421730732	0.58475429695295	0.836261324397129	0.0776579881001937	CERAD
RIN3	PICALM	0.0432348171075476	0.012539658990539	3.44784632023627	0.000565075457062152	0.0110368269568942	1.957155766569	CERAD
RIN3	CD163	0.0343400230563854	0.014856386227726	2.31146542167149	0.0208071609793781	0.268324005717462	0.571340471255565	CERAD
RIN3	GPNMB	0.048423152963021	0.0226985994387256	2.1333101671642	0.0328992907278295	0.32687733608976	0.485615190011162	CERAD
RIN3	MKI67	0.0133831433975667	0.0225225259533453	0.594211476336598	0.5523706778763	0.901846937969938	0.0448671649366947	CERAD
RIN3	ERN1	0.0225846533401142	0.0379303220880194	0.595424770918244	0.551559571639083	0.972671775898819	0.0120336859022884	CERAD
RING1	AIF1	-0.0363661269178143	0.0333445751128931	-1.0906159935969	0.275441889032236	0.857420461199678	0.0668061568411502	CERAD
RING1	HIF1A	-0.00441272370840822	0.0640864824169898	-0.0688557639924137	0.945104430124485	0.979377092836829	0.00905005813983971	CERAD
RING1	HIST	-0.00857336882003095	0.0614299636640064	-0.139563306058967	0.889005034327849	0.984162996319953	0.00693296809300595	CERAD
RING1	HSPA1A	-0.0494923684873068	0.040061106066866	-1.23542191782471	0.216673519782889	0.978448352746858	0.00946209357166191	CERAD
RING1	TMEM163	0.0166130111331504	0.0603406382579286	0.275320440962812	0.783070061470541	0.971100556897349	0.0127357968226965	CERAD
RING1	FRMD4A	0.0409008205368834	0.0397587775639626	1.02872429795115	0.303609248681644	0.620858064598919	0.207007673264567	CERAD
RING1	PICALM	0.0236858118753885	0.0274311882980555	0.863462844483028	0.387883039553668	0.746087310933542	0.127210346203144	CERAD
RING1	CD163	-0.00517554425270503	0.0387919691075241	-0.13341793087016	0.893862865394623	0.982133744692814	0.00782936697172485	CERAD
RING1	GPNMB	0.0555743449728585	0.0517697844211866	1.07348998251024	0.283051330879276	0.743575255128154	0.128675071213358	CERAD
RING1	ERN1	0.020594080056133	0.0343407395819071	0.599698209964682	0.548707381437047	0.972671775898819	0.0120336859022884	CERAD
RINL	AIF1	-0.0379698199694476	0.0359634067656957	-1.05579040986923	0.291063980618857	0.865106831283826	0.0629302585788538	CERAD
RINL	HSPA1A	-0.0204320566251351	0.0531114917273508	-0.384701238105372	0.700458777794262	0.998476096826227	0.000662327529110016	CERAD
RINL	FRMD4A	0.020505716819847	0.0531367617238472	0.385904525503749	0.699567378891625	0.890243401694631	0.0504912365452911	CERAD
RINL	PICALM	0.0299182579779601	0.0317402991273016	0.942595337805931	0.345887925437923	0.711827324814277	0.147625344811679	CERAD
RINL	CD163	0.0631275371796154	0.0649721023572132	0.971609889311315	0.33124466083578	0.774269763755719	0.111107700171366	CERAD
RINL	ERN1	0.0379550183707515	0.0454452819609897	0.835180611341176	0.40361602456444	0.961437394085711	0.0170789904565333	CERAD
RINT1	AIF1	-0.013267769486471	0.0427144055477038	-0.310615805519135	0.756092710105463	0.978953505453979	0.00923793414607183	CERAD
RINT1	HSPA1A	0.0191815914028856	0.0516370713203351	0.371469390351186	0.710287950544857	0.998476096826227	0.000662327529110016	CERAD
RINT1	FRMD4A	0.107130503754583	0.0546038609241153	1.96195840260206	0.0497673274021118	0.210770091913019	0.676191015084986	CERAD
RINT1	PICALM	0.0423466417667604	0.0324085047433332	1.30665213042485	0.191330883236692	0.552792114669002	0.257438160605213	CERAD
RINT1	CD163	0.0606339447762388	0.0472767443235124	1.28253215494967	0.199656032618367	0.658348316977917	0.181544270341827	CERAD
RINT1	GPNMB	0.151608771439212	0.0665924475527709	2.2766661537567	0.0228061691496789	0.283989320118781	0.546697991997658	CERAD
RINT1	ERN1	0.0423509277268228	0.0425740230178724	0.994759825939965	0.319853089637064	0.942967120747414	0.0255034499211108	CERAD
RIOK1	AIF1	0.00113800595505567	0.0384859566698578	0.0295693820168683	0.976410484242049	0.997648666629121	0.00102237355020443	CERAD
RIOK1	HIF1A	0.0998937447640538	0.0693081673645472	1.44129831392933	0.149500423435796	0.481330755183492	0.317556387689466	CERAD
RIOK1	HIST	0.0382727353472267	0.0701272829130979	0.545760989979528	0.5852302417011	0.931736641673627	0.0307068250179315	CERAD
RIOK1	HSPA1A	0.0264442022430823	0.0414126877462979	0.638553150790031	0.523113666856656	0.998476096826227	0.000662327529110016	CERAD
RIOK1	IFI44L	-0.040071675791267	0.0665503577745769	-0.602125625334729	0.547090518227714	0.895650147381931	0.0478615982980673	CERAD
RIOK1	TMEM163	-0.0521508239245819	0.0599931444187946	-0.869279722371814	0.384694151230754	0.91755142790295	0.03736958459246	CERAD
RIOK1	FRMD4A	0.0680844317094493	0.0465463940632886	1.46272193753346	0.143543480856398	0.411594084545764	0.385530875570425	CERAD
RIOK1	PICALM	0.0333150804950589	0.0304139114971287	1.09538953903394	0.273346015104653	0.644801495234572	0.190573964113371	CERAD
RIOK1	CD163	-0.0185637969175515	0.0430859668060349	-0.43085483032381	0.666573928707694	0.921550116604864	0.0354810415918406	CERAD
RIOK1	GPNMB	0.0186024517205328	0.0621130664464243	0.299493372084251	0.764563628402581	0.954412404061985	0.0202639249740652	CERAD
RIOK1	ERN1	0.0331839697845461	0.0384559168666405	0.8629093384933	0.388187315833364	0.959742886145296	0.0178450982981252	CERAD
RIOK2	AIF1	0.0390013266554301	0.0346080118555915	1.12694502123296	0.259765726731647	0.845261485178422	0.0730089194492389	CERAD
RIOK2	HIST	-0.00297811386958565	0.0589018538549417	-0.0505606135406178	0.959675648501059	0.995239717754807	0.00207230060185627	CERAD
RIOK2	HSPA1A	0.0107101989071626	0.0467836900117584	0.228930187090217	0.81892317763285	0.998476096826227	0.000662327529110016	CERAD
RIOK2	IFI44L	0.0689904045385353	0.0587035775470562	1.17523339158049	0.239901354520685	0.734312746761517	0.134118932911427	CERAD
RIOK2	TMEM163	0.00107497599656018	0.062429819693583	0.0172189508449065	0.986261943842219	0.997413807443938	0.00112462403102465	CERAD
RIOK2	FRMD4A	-0.0360702989540487	0.0479575688994332	-0.752129429865137	0.451973227218095	0.749804544446293	0.125051931716592	CERAD
RIOK2	PICALM	0.00563079604314666	0.0302487765035876	0.186149546990068	0.852327487995028	0.964973706830188	0.0154845199558234	CERAD
RIOK2	CD163	0.0169314983739905	0.0454413175375154	0.372601396515676	0.709445133303648	0.934457599135981	0.0294403998806993	CERAD
RIOK2	GPNMB	-0.00399636657466556	0.0484788367600563	-0.082435281903429	0.934300580612915	0.992264141107184	0.00337270309244799	CERAD
RIOK2	ERN1	-0.0217387159262455	0.0414480597685531	-0.524480905683764	0.599944097090664	0.975603966408552	0.0107264426901589	CERAD
RIOK3	AIF1	0.00249522276937402	0.027366420666315	0.0911782655027795	0.927350944622499	0.991919490382407	0.00352357613371762	CERAD
RIOK3	CCL3	0.152873999749275	0.06482689920894	2.35818775253395	0.0183644021076063	0.673475352704768	0.171678293601251	CERAD
RIOK3	HIF1A	-0.0122980104238658	0.024809253754273	-0.495702552993866	0.620104285601869	0.864805386720807	0.063081613902299	CERAD
RIOK3	HIST	-0.0242565639701616	0.0488276469303638	-0.496779294008483	0.619344698299301	0.932944875209723	0.0301440165959447	CERAD
RIOK3	HSPA1A	0.0945526783679326	0.0384365808892233	2.45996590176529	0.0138950216623474	0.681905704324242	0.166275676550264	CERAD
RIOK3	IFI44L	0.0973671131234273	0.0636946991139682	1.52865331774642	0.126350410776725	0.617700528380207	0.209222027167228	CERAD
RIOK3	TMEM163	-0.00827472948871723	0.0251014788402171	-0.329651075197196	0.741663625345943	0.969630336379811	0.013393805392876	CERAD
RIOK3	FRMD4A	-0.0205030949309947	0.0152052624129457	-1.34842098571995	0.177523018016149	0.467815859570514	0.329925059125397	CERAD
RIOK3	PICALM	0.00249362095570227	0.0125506292079354	0.198684935582801	0.842509208755466	0.962272015452772	0.0167021440626452	CERAD
RIOK3	CD163	0.0025296524136377	0.0132649324969185	0.190702245505233	0.848758879321167	0.972970997273885	0.0119001051701264	CERAD
RIOK3	GPNMB	0.010886045145187	0.0211413795294983	0.51491649965405	0.606611370533157	0.907167651890914	0.0423124444032722	CERAD
RIOK3	MKI67	0.0132761780957632	0.0589582929317593	0.225179146742419	0.82183991137288	0.965977796133495	0.0150328561181776	CERAD
RIOK3	ERN1	0.0144790733616979	0.0402889742155545	0.359380541292311	0.719310429551952	0.981897763230611	0.00793372929681578	CERAD
RIOX1	AIF1	-0.0733522495329335	0.0661192334689677	-1.10939352567299	0.2672604541417	0.850631657470135	0.0702584584327768	CERAD
RIOX1	PICALM	-0.00446123661332778	0.0586431410334601	-0.0760743120969992	0.939359976881255	0.98614383243342	0.00605973711100074	CERAD
RIOX1	ERN1	-0.0428249361519396	0.0625709206423524	-0.684422343674973	0.493708510830295	0.96995686577322	0.0132475784896266	CERAD
RIOX2	AIF1	0.0251350874725621	0.0438439986263587	0.573284560260227	0.566452037701598	0.938863878512687	0.0273973694976128	CERAD
RIOX2	HIST	-0.0689678401285534	0.0722529755413397	-0.9545328702635	0.339813979006525	0.869352551113256	0.0608040671035782	CERAD
RIOX2	HSPA1A	-0.0610447671209055	0.0529495986268294	-1.15288441657751	0.248957829130753	0.99194433521002	0.003512698399674	CERAD
RIOX2	FRMD4A	-0.0749836700717077	0.0514085666884362	-1.45858316817408	0.144679869075113	0.412948950254531	0.384103633556907	CERAD
RIOX2	PICALM	-0.00254378407582054	0.0327725430374363	-0.0776193679237757	0.938130835485256	0.98614383243342	0.00605973711100074	CERAD
RIOX2	CD163	-0.0624738037717507	0.0455846122030885	-1.37050203462119	0.17053024070973	0.625953451927393	0.203457961234791	CERAD
RIOX2	GPNMB	0.0557994171522211	0.0531586863321383	1.0496763746866	0.293866929391846	0.752661205150768	0.123400468479017	CERAD
RIOX2	ERN1	0.0338507297182092	0.0493914199700079	0.68535647970365	0.493118999497898	0.96995686577322	0.0132475784896266	CERAD
RIPK1	AIF1	-0.00509050241405117	0.0361522900786217	-0.140807190996218	0.888022262075435	0.987607727398324	0.00541552065047136	CERAD
RIPK1	CCL3	0.187863876396594	0.0780800833979869	2.40604092901671	0.0161264578718422	0.673475352704768	0.171678293601251	CERAD
RIPK1	HIF1A	0.0424250779505953	0.0313412473517607	1.35364995127458	0.175848082550074	0.524243657988178	0.280466814686936	CERAD
RIPK1	HIST	0.0032387719308051	0.0647236752899326	0.050039987937905	0.960090522454129	0.995325350725083	0.00203493440160345	CERAD
RIPK1	HSPA1A	0.0479324890304193	0.0494125876363644	0.970046122319329	0.332023502726582	0.998476096826227	0.000662327529110016	CERAD
RIPK1	IFI44L	0.0112620959035818	0.0622968462431274	0.180781156394802	0.856539354416602	0.976324768373858	0.0104056929366167	CERAD
RIPK1	TMEM163	-0.0208061160187309	0.0261275762244602	-0.796327827732161	0.425841515167157	0.928431311743154	0.0322502212019451	CERAD
RIPK1	FRMD4A	-0.0357258444132611	0.0190866185562114	-1.87177442185718	0.0612378183765134	0.239903407711581	0.619963583045823	CERAD
RIPK1	PICALM	-0.00889903071399947	0.0142182625680827	-0.625887352367237	0.531388830814423	0.833835535919042	0.0789196003050845	CERAD
RIPK1	CD163	-0.0185805450513094	0.0162960121205762	-1.14018969265791	0.254207280753726	0.719722906469048	0.142834674893726	CERAD
RIPK1	GPNMB	-0.0129620477329188	0.0500721066649816	-0.258867633024595	0.795737372224409	0.961196172339166	0.0171879673055997	CERAD
RIPK1	MKI67	0.0365295467658636	0.0737989158337597	0.494987580144815	0.620608887517438	0.914545521551435	0.038794672618874	CERAD
RIPK1	ERN1	-0.0242040785289935	0.0498791711759219	-0.485254224526439	0.62749602203787	0.979131647186697	0.00915891207532584	CERAD
RIPK2	AIF1	0.0609994227649539	0.0424371649970999	1.43740569779161	0.150602750751332	0.769683380364853	0.11368789098211	CERAD
RIPK2	CCL3	-0.00484742132009665	0.0864897898793823	-0.0560461683032969	0.955305027949079	0.996167426662647	0.0016676632179211	CERAD
RIPK2	HIF1A	-0.0160440844217894	0.0387881528070163	-0.413633629361367	0.679142440695259	0.890039292378184	0.0505908202243569	CERAD
RIPK2	HIST	-0.033396479484687	0.0624864220703257	-0.534459781472217	0.593023467985893	0.931736641673627	0.0307068250179315	CERAD
RIPK2	HSPA1A	-0.0306097073177542	0.0524874566709781	-0.583181378164951	0.559771205711991	0.998476096826227	0.000662327529110016	CERAD
RIPK2	IFI44L	0.0964599944140257	0.0725781296313043	1.32905043026103	0.183831332595868	0.684559895381569	0.164588547390171	CERAD
RIPK2	TMEM163	0.0385499207463534	0.067644491704053	0.569890020240091	0.568752294051718	0.946709502887303	0.02378326349654	CERAD
RIPK2	FRMD4A	-0.00340962022588071	0.0210040483703373	-0.162331573692998	0.871044752203299	0.958811618870171	0.018266711830053	CERAD
RIPK2	PICALM	0.0176336605121887	0.0160751872633837	1.09694899494918	0.272663689203959	0.644288294615516	0.190919758813624	CERAD
RIPK2	CD163	-0.0133374737602926	0.0223255376586065	-0.597408849195215	0.550234447031837	0.891654042653344	0.0498036170481755	CERAD
RIPK2	GPNMB	0.012953876141308	0.0519852451196605	0.249183708021201	0.803218681145217	0.963551844844286	0.0161249127427973	CERAD
RIPK2	MKI67	0.159713303657751	0.0878592403108327	1.8178316030586	0.0690898747729831	0.613404380140099	0.212253127173418	CERAD
RIPK2	ERN1	0.0177469091144522	0.0540188305237617	0.328531901605047	0.742509527609083	0.982066632583206	0.0078590446148209	CERAD
RIPK3	AIF1	0.0916111521007951	0.0654951965490108	1.39874612075164	0.161889128450982	0.783147564892509	0.106156398120362	CERAD
RIPK3	PICALM	0.00243745966492107	0.0486751030537068	0.0500761069212661	0.96006173975951	0.992359705035701	0.00333087865610822	CERAD
RIPK3	ERN1	0.0660317561890223	0.0629241699262417	1.04938620988443	0.294000402460679	0.940085220012285	0.0268327752263627	CERAD
RIPOR1	AIF1	-0.0204364918182226	0.0323841182377291	-0.631065254523838	0.527997858411924	0.934411196441989	0.0294619663320181	CERAD
RIPOR1	HIF1A	-0.0573765034287554	0.0675044975803652	-0.849965639110902	0.395344190140048	0.73228962721762	0.135317117541498	CERAD
RIPOR1	HIST	-0.00166342770697131	0.0583890887988885	-0.0284886738462508	0.977272401325606	0.995902331840516	0.00178325075557714	CERAD
RIPOR1	HSPA1A	0.060736050346412	0.0405479443618935	1.49788235389538	0.134163819131755	0.955297763677653	0.0198612389229274	CERAD
RIPOR1	TMEM163	-0.0164719840067456	0.0680639919584856	-0.242007315950443	0.808774494399761	0.974632353157655	0.0111591762046429	CERAD
RIPOR1	FRMD4A	0.0146333369984233	0.0459954627796325	0.31814740224558	0.750373128316007	0.910397368476379	0.0407690062849436	CERAD
RIPOR1	PICALM	-0.00443265483703435	0.0157091903714436	-0.282169528296766	0.77781352224188	0.942054459626288	0.0259239901672821	CERAD
RIPOR1	CD163	-0.0384484550604024	0.0431849183521731	-0.890321355869083	0.373293357173136	0.801575854297258	0.096055373442149	CERAD
RIPOR1	GPNMB	0.0086540911066309	0.046292213529993	0.186944854149691	0.851703870558895	0.973397359632042	0.0117098361270197	CERAD
RIPOR1	ERN1	-0.0394139008604281	0.0360798678635211	-1.09240701793916	0.274654239698603	0.928832305159276	0.0320626880709207	CERAD
RIPOR2	AIF1	0.0536236006186837	0.0873695450757358	0.613756207293976	0.53937643985056	0.9347976890543	0.0292823699128939	CERAD
RIPOR2	HSPA1A	-0.166307581656569	0.0741209378094702	-2.2437328313906	0.0248495963733208	0.760943494946391	0.118647591250559	CERAD
RIPOR2	FRMD4A	-0.0211703094534633	0.0984208653889583	-0.215099810083953	0.829689501970509	0.942733824358416	0.0256109105820068	CERAD
RIPOR2	PICALM	0.0107236415159981	0.0806324097994485	0.132994183637451	0.89419798042306	0.977857464698253	0.00972444460537798	CERAD
RIPOR2	CD163	0.198801923053823	0.092053259055891	2.15964024623092	0.0308005302654552	0.316516916224096	0.499603074188629	CERAD
RIPOR2	ERN1	-0.058620262388865	0.072209522769378	-0.811807918688034	0.416901857560046	0.961863812868107	0.0168864139359765	CERAD
RIT1	AIF1	-0.0336714054126401	0.0391933369704375	-0.859110451300371	0.390279581755888	0.902808640958252	0.0444042928568717	CERAD
RIT1	CCL3	0.0831832332924406	0.0833801463518865	0.997638369947027	0.318454748074064	0.93310439399891	0.0300697654695507	CERAD
RIT1	HIF1A	0.000988955574166486	0.0632103654213633	0.0156454652266928	0.987517234107572	0.997422678808211	0.00112076127377403	CERAD
RIT1	HIST	-0.0727719735706935	0.0628851609730941	-1.15722012068681	0.247182439234304	0.81683637130731	0.0878649326420231	CERAD
RIT1	HSPA1A	0.0143654542390428	0.0433841807057054	0.331121943652462	0.74055237706989	0.998476096826227	0.000662327529110016	CERAD
RIT1	IFI44L	0.0218559316016621	0.06630048248796	0.329649661382647	0.741664693749327	0.95851388688374	0.0184015907115413	CERAD
RIT1	TMEM163	-0.0426981212489992	0.0519233236215831	-0.822330279937063	0.410888947749821	0.926869349557294	0.0329814791944396	CERAD
RIT1	FRMD4A	0.0196912283755386	0.0468412218684044	0.420382466342553	0.67420607478611	0.879038384892786	0.0559921602127483	CERAD
RIT1	PICALM	-0.0275870750756819	0.0305678393415183	-0.902486916640267	0.366798268384365	0.729747265093966	0.136827523961496	CERAD
RIT1	CD163	-0.029600351047655	0.0422728123949564	-0.700221948118754	0.483788706867909	0.861112284125256	0.0649402153331424	CERAD
RIT1	GPNMB	0.0250098005309778	0.0662830407533317	0.37731824380312	0.705937115863118	0.939140731716687	0.0272693231456385	CERAD
RIT1	ERN1	-0.0154243300977426	0.0384320537372587	-0.401340251114116	0.688169632701302	0.981897763230611	0.00793372929681578	CERAD
RITA1	AIF1	-0.00415099472825001	0.0545375674442685	-0.0761125756569887	0.939329535236988	0.993415686757404	0.00286898646039407	CERAD
RITA1	PICALM	0.0557385120128088	0.0553958073269095	1.00618647335306	0.314325877738069	0.684896856168903	0.164374827295185	CERAD
RITA1	ERN1	-0.0648003263458352	0.0721066575751358	-0.898673278238041	0.368826714361871	0.951488747684053	0.021596343317707	CERAD
RLF	AIF1	-0.0372649937329135	0.0265520151592068	-1.40347139414735	0.160476316388161	0.783147564892509	0.106156398120362	CERAD
RLF	CCL3	-0.0117401760222818	0.043166035309365	-0.271977167653725	0.785639575383738	0.982483757163203	0.00767462083314858	CERAD
RLF	HIF1A	-0.0104955575808946	0.0264565103680892	-0.396709824344557	0.691581454650503	0.894807434506291	0.0482704162253354	CERAD
RLF	HIST	-0.0141464690224909	0.0243548983784779	-0.580846973888093	0.561343592917398	0.931736641673627	0.0307068250179315	CERAD
RLF	HSPA1A	-0.0174750269516179	0.0331166414117756	-0.527681135726648	0.597720668501199	0.998476096826227	0.000662327529110016	CERAD
RLF	IFI44L	0.00582503191157819	0.0234284131441965	0.248631090621736	0.803646156692431	0.967346775391455	0.0144178117063945	CERAD
RLF	TMEM163	-0.0216511927532149	0.0230995232535249	-0.937300415925726	0.348604049076855	0.906098452034709	0.0428246115368361	CERAD
RLF	FRMD4A	-0.0174542962966422	0.0142570610807635	-1.22425626135478	0.220855571205709	0.529345173200796	0.276261042652011	CERAD
RLF	PICALM	0.0208410278810506	0.0117721905690637	1.77036106906211	0.0766670107582541	0.341187761584766	0.467006555381209	CERAD
RLF	CD163	-0.00395499518179031	0.0147466806231713	-0.268195621974472	0.788548744753685	0.9607707462342	0.0173802289008191	CERAD
RLF	GPNMB	0.0182872246414209	0.0225231556799434	0.811929948950512	0.41683182837171	0.826014919424064	0.0830121084120292	CERAD
RLF	MKI67	-0.0272509076397023	0.0254025144798907	-1.07276418093472	0.283376935703175	0.77778164730978	0.109142308766505	CERAD
RLF	ERN1	0.0638727589399447	0.0394360847487713	1.61965264419245	0.10530691415275	0.799082342582472	0.0974084658842415	CERAD
RLIM	AIF1	-0.0189823432094323	0.033068343078778	-0.574033696342484	0.565944999227658	0.938823442140077	0.027416074734957	CERAD
RLIM	HIF1A	-0.0494674948367194	0.0670983401059758	-0.737238726898309	0.460977186491613	0.773404854352933	0.11159310636164	CERAD
RLIM	HIST	-0.0301011142792281	0.0533797564082528	-0.563905051364647	0.572818752111695	0.931736641673627	0.0307068250179315	CERAD
RLIM	HSPA1A	-0.000301142879216678	0.0422207641881405	-0.00713257765479447	0.99430907466359	0.99905867190934	0.000409006130129971	CERAD
RLIM	IFI44L	-0.00106079859451573	0.068099602058829	-0.0155771628973594	0.987571724841145	0.998887213162184	0.000483546275088866	CERAD
RLIM	TMEM163	-0.0171925901281141	0.0607755243362054	-0.282886742909959	0.777263657309382	0.970060923412956	0.013200989577883	CERAD
RLIM	FRMD4A	-0.0750997979210189	0.0434408552559375	-1.7287826742489	0.083847998158313	0.292331988417757	0.534123659383578	CERAD
RLIM	PICALM	0.0174444919060648	0.014388786293171	1.21236715527174	0.225371867779308	0.594947572290956	0.225521303293182	CERAD
RLIM	CD163	-0.0207198506154424	0.0351777414105054	-0.589004574615886	0.55585820486119	0.894099441116867	0.048614176588152	CERAD
RLIM	GPNMB	0.0277316377217741	0.0509094390595383	0.544724872912902	0.585942755375348	0.900928635448164	0.0453096090859254	CERAD
RLIM	MKI67	0.0318654573909962	0.0730334171581567	0.436313384077187	0.662609372487295	0.924804394781551	0.0339501150991067	CERAD
RLIM	ERN1	-0.0100362527488342	0.0338321049501254	-0.296648782676379	0.766734663143702	0.985774964908598	0.00622221553827453	CERAD
RMC1	AIF1	-0.0208366024706452	0.0295450717087494	-0.705247991138728	0.480655920273002	0.925913272012066	0.0334296906944668	CERAD
RMC1	HIF1A	-0.00682732997042554	0.0767806555596292	-0.0889199228720223	0.929145550106876	0.975644512274398	0.0107083938911506	CERAD
RMC1	HIST	0.0295242866175544	0.0604825559311697	0.488145485305773	0.625446794994604	0.932944875209723	0.0301440165959447	CERAD
RMC1	HSPA1A	-0.00374278423743185	0.0418211133784095	-0.0894950883675922	0.928688456836901	0.998476096826227	0.000662327529110016	CERAD
RMC1	IFI44L	0.0231991224308161	0.0732744179424697	0.316606028164298	0.751542561119386	0.960713634210537	0.0174060458546144	CERAD
RMC1	TMEM163	-0.0525176517256899	0.0568767599174821	-0.923358711042675	0.35582030111017	0.906098452034709	0.0428246115368361	CERAD
RMC1	FRMD4A	-0.0631676216782052	0.0169324669117348	-3.7305622392463	0.00019105293749123	0.00430187530917753	2.36634218188927	CERAD
RMC1	PICALM	-0.0181400244378373	0.0140466239701652	-1.29141525226036	0.196559724597444	0.560045983207684	0.25177631329113	CERAD
RMC1	CD163	-0.0462129384241382	0.0378044010376834	-1.22242218248805	0.221548014912883	0.682476117094161	0.165912541936585	CERAD
RMC1	GPNMB	0.0142158868179419	0.0454280713910471	0.312931770657197	0.754332499427861	0.952000558954548	0.0213627966251846	CERAD
RMC1	ERN1	-0.0472583097418199	0.0459435513263383	-1.0286168216763	0.303659770091867	0.940664945568453	0.0265650399123972	CERAD
RMDN2	AIF1	0.0196188748515576	0.0450887187250736	0.435117151391744	0.663477394583172	0.956190760767476	0.019455457008236	CERAD
RMDN2	HIST	-0.125887781129042	0.0639712196585194	-1.96788152236327	0.0490816713119553	0.526402933072411	0.278681699535411	CERAD
RMDN2	HSPA1A	-0.0424422933956386	0.0429167685370774	-0.988944294791699	0.322690397004905	0.998476096826227	0.000662327529110016	CERAD
RMDN2	FRMD4A	-0.0262771442164495	0.0573429247851199	-0.458245621668539	0.646775986810695	0.86714623703068	0.0619076561801208	CERAD
RMDN2	PICALM	0.0272736139459098	0.0181393611026506	1.50355978865895	0.132694751453983	0.46476354229303	0.332767946886997	CERAD
RMDN2	CD163	0.0405195252176465	0.0482548793958852	0.83969798961101	0.401077741485865	0.819951647660175	0.0862117570961838	CERAD
RMDN2	GPNMB	0.0387708175622362	0.0738342688927297	0.525105999472473	0.599509505702519	0.905288770519656	0.0432128667184209	CERAD
RMDN2	ERN1	-0.0549210578969985	0.03556018230772	-1.54445377759144	0.122478440682326	0.821338159375578	0.0854779993798414	CERAD
RMI1	AIF1	-0.0352379608676579	0.0325085800911465	-1.08395878161577	0.278383074815337	0.860661327269971	0.0651677110701064	CERAD
RMI1	HSPA1A	-0.0093489262477851	0.0441789512296948	-0.211614943034258	0.832407450486012	0.998476096826227	0.000662327529110016	CERAD
RMI1	FRMD4A	-0.00622536823947684	0.0500492480883517	-0.124384850467428	0.9010105677693	0.967106946813817	0.0145254971239455	CERAD
RMI1	PICALM	-0.000873117107587614	0.0330739276456522	-0.0263989543951969	0.978939128132234	0.996175416652717	0.00166417987306453	CERAD
RMI1	CD163	0.0387462794899703	0.0504650848948021	0.767783895949834	0.442615583512679	0.841005933301379	0.075200940241376	CERAD
RMI1	GPNMB	0.0468530218939162	0.0665503687135364	0.704023475746518	0.481418154051063	0.857935667178318	0.0665452767631377	CERAD
RMI1	MKI67	-0.0294984995503969	0.0787891665650253	-0.374397913272145	0.708108295214934	0.937157725107125	0.0281873105219313	CERAD
RMI1	ERN1	0.0339150545735413	0.041879618868643	0.809822426510545	0.418042241278365	0.961863812868107	0.0168864139359765	CERAD
RMI2	HSPA1A	-0.0395379386722816	0.0686989989942971	-0.575524232537416	0.564936806777725	0.998476096826227	0.000662327529110016	CERAD
RMI2	PICALM	0.0674463965645085	0.0812259356832379	0.830355427699025	0.406337858400234	0.759740151940466	0.119334920712492	CERAD
RMI2	ERN1	-0.0396674612763348	0.0632535567141435	-0.627118273452996	0.530581709697417	0.972256130994171	0.0122193095345355	CERAD
RMND5A	AIF1	0.0419281721105242	0.0329409437245755	1.27282850367289	0.203078904231573	0.808563996806346	0.092285600544323	CERAD
RMND5A	HIF1A	0.14778114514964	0.0691881277502433	2.13593213106016	0.0326849461631322	0.226600024089745	0.644740048302971	CERAD
RMND5A	HIST	0.0821419986316686	0.0662424309667425	1.24002089646904	0.214967665176978	0.786475514612038	0.104314793745602	CERAD
RMND5A	HSPA1A	0.000560426819327546	0.0496219848537626	0.0112939218569983	0.990988945683802	0.99905867190934	0.000409006130129971	CERAD
RMND5A	FRMD4A	0.0283946458018346	0.0554304562799706	0.512257118332523	0.608471072487095	0.847536782610744	0.0718414445841966	CERAD
RMND5A	PICALM	0.00739437462269804	0.0357769969500866	0.206679577746956	0.836260107633566	0.96038388760987	0.0175551347258206	CERAD
RMND5A	CD163	-0.0571696734461292	0.0417047598868893	-1.37081890894909	0.170431414896328	0.625931398424458	0.203473262505718	CERAD
RMND5A	GPNMB	0.0226311357690353	0.0500498490294797	0.452171908764507	0.651145143520691	0.919687584970436	0.0363596760955899	CERAD
RMND5A	ERN1	-0.00377021381938205	0.0367013233194591	-0.102726917679916	0.918179709439126	0.998052545315234	0.000846593442358349	CERAD
RMND5B	AIF1	-0.0193518593114642	0.0356530248273803	-0.542783099194508	0.587279151031691	0.945568910775992	0.0243068153337948	CERAD
RMND5B	HIF1A	-0.0686233266625923	0.0722277226837503	-0.950096778809711	0.342063079811383	0.694198315932012	0.158516444226004	CERAD
RMND5B	HIST	-0.0212853232083287	0.0580385267569962	-0.366744719373204	0.713809446051503	0.94819721127955	0.0231013263084394	CERAD
RMND5B	HSPA1A	-0.0180398766465793	0.0419179295219018	-0.430361824935881	0.666932460370377	0.998476096826227	0.000662327529110016	CERAD
RMND5B	IFI44L	0.011838617396536	0.0796856575613715	0.148566476814454	0.881895727012543	0.981867305112568	0.00794720116553302	CERAD
RMND5B	TMEM163	-0.0194783228493259	0.0712757002957564	-0.273281395601884	0.784636915377938	0.971748798870637	0.0124459875057279	CERAD
RMND5B	FRMD4A	0.0207430053516258	0.0480054525986705	0.432096860434564	0.665671016434381	0.874684593810519	0.0581485228195475	CERAD
RMND5B	PICALM	0.00132073416711341	0.0300418736535271	0.0439631090372537	0.964933810143336	0.993889405159655	0.00266193894382801	CERAD
RMND5B	CD163	-0.0308174104056858	0.0381587954541279	-0.807609622864866	0.419315345391576	0.831003512448403	0.0803971405555572	CERAD
RMND5B	GPNMB	0.0187853351741575	0.0510390254084947	0.368058265686063	0.71282978903775	0.942184764805309	0.0258639226136841	CERAD
RMND5B	ERN1	-0.0337343974716552	0.0337104949116767	-1.00070905396201	0.316967488913683	0.942967120747414	0.0255034499211108	CERAD
RNASE1	AIF1	-0.214689009681038	0.154957592826019	-1.38546944209493	0.165908970096861	0.785884595195659	0.10464122412534	CERAD
RNASE1	CCL3	0.157932590359397	0.18970738216528	0.832506297629471	0.4051232249706	0.93628062664046	0.0285939628696152	CERAD
RNASE1	HIF1A	-0.275679740636296	0.198063034124278	-1.39187881199132	0.163959098959602	0.504584568272877	0.297066035658351	CERAD
RNASE1	HSPA1A	0.0651687039870763	0.209547947295267	0.310996623103395	0.755803188805453	0.998476096826227	0.000662327529110016	CERAD
RNASE1	IFI44L	-0.300018888850567	0.186526584166699	-1.60845109661388	0.107736418500632	0.582266577917779	0.234878137665383	CERAD
RNASE1	TMEM163	-0.461343677975449	0.195475379085423	-2.36011143773682	0.0182694460771575	0.493627975674509	0.306600235245526	CERAD
RNASE1	FRMD4A	0.0720539718100009	0.213043547774115	0.338212410386622	0.735203124225983	0.904060447233659	0.0438025307830676	CERAD
RNASE1	PICALM	-0.220684693443897	0.169607149467619	-1.30115206898179	0.19320640791874	0.555999072084813	0.254925933217909	CERAD
RNASE1	CD163	-0.0342053340828352	0.0362266978337477	-0.944202373614371	0.345066242514002	0.784839662039823	0.105219057909206	CERAD
RNASE1	GPNMB	-0.465807800963581	0.204725818312873	-2.27527629295738	0.0228893606643714	0.284234571905303	0.546323099263746	CERAD
RNASE1	ERN1	-0.255165040916174	0.199387546422712	-1.27974412391439	0.200635140950644	0.881833952429968	0.0546131839525228	CERAD
RNASE2	AIF1	0.202166945656353	0.0661546628736932	3.05597424088373	0.00224330527644805	0.181586097665686	0.74091740437329	CERAD
RNASE2	CCL3	0.0676119933890653	0.114749098858881	0.589215898524962	0.555716453395683	0.96253974338603	0.0165813293759297	CERAD
RNASE2	HIF1A	0.110171300913543	0.0861281009665439	1.27915627625806	0.200842029466147	0.555271928989293	0.255494281134309	CERAD
RNASE2	HIST	0.0926011394139375	0.0745638664667579	1.24190366999304	0.214272105869902	0.786475514612038	0.104314793745602	CERAD
RNASE2	HSPA1A	0.106584800192529	0.0780174724649324	1.36616576806481	0.171886939291896	0.964491440768337	0.0157016220829008	CERAD
RNASE2	IFI44L	0.0159176815606399	0.0756206372927134	0.210493882761469	0.833282225567276	0.97139037886382	0.0126062023114538	CERAD
RNASE2	TMEM163	-0.0590756893430272	0.0890225934746878	-0.663603328517097	0.50694422638891	0.937936509748146	0.0278265586350691	CERAD
RNASE2	FRMD4A	0.0375020538925184	0.0765690304622124	0.489780968442927	0.624288899299985	0.856232910140934	0.0674080836519945	CERAD
RNASE2	PICALM	0.0153919526678468	0.0592579635085496	0.25974488079777	0.795060570588065	0.947759101048144	0.0233020364810468	CERAD
RNASE2	CD163	0.238837759801864	0.0920082531392305	2.59582973975655	0.00943628115353819	0.177836026076915	0.749980254943289	CERAD
RNASE2	GPNMB	0.159770110441889	0.0767445366487428	2.08184344343821	0.0373567721170108	0.350124474548113	0.455777529938532	CERAD
RNASE2	MKI67	-0.153212900576314	0.0953904947189779	-1.60616527912642	0.10823759993932	0.665654533455819	0.176751105874812	CERAD
RNASE2	ERN1	0.200210043859045	0.0782101301560695	2.55989912636027	0.0104702549560559	0.391942999399367	0.406777088199712	CERAD
RNASE3	AIF1	0.0723335747201074	0.0714582956614096	1.01224880961121	0.311419103960347	0.874314066374825	0.0583325344220561	CERAD
RNASE3	HIST	-0.000765311908250547	0.0711387303016015	-0.0107580203498982	0.991416507226758	0.998578600039494	0.000617745295075043	CERAD
RNASE3	HSPA1A	0.0637967156456111	0.0788951319553017	0.808626769035069	0.418729862340024	0.998476096826227	0.000662327529110016	CERAD
RNASE3	FRMD4A	0.0172553192220729	0.0734330667723511	0.23498023411668	0.81422407463301	0.935123313824763	0.0291311153495245	CERAD
RNASE3	PICALM	0.0350963244397285	0.063158757953648	0.555684208759862	0.57842675357359	0.859339506086708	0.0658352220943257	CERAD
RNASE3	CD163	0.16206991143817	0.0937051368964829	1.72957339166166	0.0837065234423757	0.480113076283134	0.318656465494544	CERAD
RNASE3	ERN1	0.202168375029742	0.0742176719707983	2.72399240856393	0.0064497989001891	0.326552077970632	0.48604754831937	CERAD
RNASE4	AIF1	-0.0727531689089663	0.0692876637351762	-1.05001619317164	0.293710667773164	0.865575450428559	0.0626950695833968	CERAD
RNASE4	HIST	-0.000531823017937465	0.0829735164431558	-0.00640955139344746	0.994885952917698	0.99873592326781	0.000549328819575351	CERAD
RNASE4	HSPA1A	0.0490715503181286	0.0909699687208473	0.53942582379808	0.589593066383488	0.998476096826227	0.000662327529110016	CERAD
RNASE4	FRMD4A	-0.073428492169204	0.0850410889180601	-0.863447224199525	0.387891624426174	0.699625748806749	0.155134215261251	CERAD
RNASE4	PICALM	-0.0040622915375201	0.078378103146775	-0.0518294188609392	0.958664614186475	0.991988947894779	0.00349316644970191	CERAD
RNASE4	CD163	0.0559971087990363	0.0892043264189512	0.627739831093437	0.530174387838731	0.884256273726982	0.0534218502179394	CERAD
RNASE4	GPNMB	-0.0979501398335945	0.0817102663133743	-1.1987494870955	0.230625369232007	0.69926498616561	0.155358217356454	CERAD
RNASE4	ERN1	0.0695578314375914	0.101614615224151	0.684525855696584	0.493643168242702	0.96995686577322	0.0132475784896266	CERAD
RNASE6	AIF1	0.0534090950870449	0.0551491308352761	0.968448537232102	0.332820408858708	0.879647257402709	0.0556914470262098	CERAD
RNASE6	CCL3	-0.0119060000748356	0.0936433525335747	-0.127141967397706	0.898828035789618	0.987836541536674	0.00531491268124247	CERAD
RNASE6	HIF1A	0.0715004379745742	0.0845455148308286	0.845703502044349	0.397718169016568	0.73454537804804	0.133981369612163	CERAD
RNASE6	HIST	0.00578846334805678	0.0614215593147436	0.0942415564280102	0.924917274394519	0.989863735833964	0.00442458605746469	CERAD
RNASE6	HSPA1A	0.00514305036965689	0.0724380837136982	0.070999260416442	0.943398344109093	0.998476096826227	0.000662327529110016	CERAD
RNASE6	IFI44L	-0.0876900616990547	0.0710717994370913	-1.23382357550512	0.21726865245604	0.717490780935837	0.144183674823122	CERAD
RNASE6	TMEM163	0.0166066484331055	0.0906665197096362	0.183161860478256	0.854671019002806	0.978749144967225	0.00932860433239425	CERAD
RNASE6	FRMD4A	-0.073448019064628	0.0748446897565808	-0.981339081015697	0.326425556568649	0.641611435874266	0.192727903930832	CERAD
RNASE6	PICALM	-0.0214859278777005	0.0550544077925532	-0.39026716913676	0.696338997570086	0.911337674239192	0.0403206758408537	CERAD
RNASE6	CD163	-0.0577020990330187	0.0618471251079154	-0.93297948663476	0.350830559836366	0.785825749042255	0.104673744824603	CERAD
RNASE6	GPNMB	-0.0305681198347775	0.0543184548871398	-0.562757536058241	0.573599999468242	0.894884126852453	0.0482331952164399	CERAD
RNASE6	MKI67	-0.0639724779030801	0.0632820029279147	-1.01091107966276	0.312058990606295	0.799147972331807	0.0973727981363146	CERAD
RNASE6	ERN1	0.0404593319381502	0.0711176391415484	0.568907129462246	0.569419166806024	0.973830847109517	0.0115164728407857	CERAD
RNASEH2A	ERN1	0.0323080991377928	0.0771182303023363	0.418942434378114	0.675258203649905	0.980065234718472	0.00874501600611862	CERAD
RNASEH2B	AIF1	-0.0256688304965862	0.0313556199878057	-0.818635718463512	0.412994281807574	0.908890859017559	0.0414882643822138	CERAD
RNASEH2B	CCL3	-0.0705476211500373	0.0718138683714198	-0.982367650565299	0.325918757323509	0.93310439399891	0.0300697654695507	CERAD
RNASEH2B	HIF1A	0.0641334028352145	0.0257525479631849	2.4903711635407	0.0127609752342261	0.135441048944806	0.868249691423213	CERAD
RNASEH2B	HIST	0.0373217658327753	0.0238142056137183	1.56720599620908	0.117066549348226	0.674594275873199	0.170957348244995	CERAD
RNASEH2B	HSPA1A	-0.0480742673017844	0.0373366839638259	-1.28758802866269	0.197889408760441	0.972264109007005	0.012215745872014	CERAD
RNASEH2B	IFI44L	0.0394837097120808	0.0268253927875874	1.47187815756236	0.141053782918564	0.634096775462855	0.197844455301052	CERAD
RNASEH2B	TMEM163	-0.0308730372626887	0.0281986611899612	-1.09484053355269	0.273586505127593	0.877147203208675	0.0569275170369186	CERAD
RNASEH2B	FRMD4A	-0.0331423108492133	0.0149305170292214	-2.21976980330611	0.0264343977107559	0.136559290064264	0.864678749669933	CERAD
RNASEH2B	PICALM	0.0503653133615222	0.0128922081842237	3.90664753794115	9.35855098876979e-05	0.00287542847339161	2.54129743105624	CERAD
RNASEH2B	CD163	0.0108306654623192	0.0145832670058584	0.742677580954134	0.457676906066832	0.846164936991708	0.0725449747344741	CERAD
RNASEH2B	GPNMB	0.0815477705193604	0.0234931939084263	3.4711232043299	0.000518286141568617	0.0310529533797024	1.50789708870765	CERAD
RNASEH2B	MKI67	-0.00741859105703501	0.0307593853539554	-0.241181381606543	0.809414540361804	0.962582189516263	0.0165621782563812	CERAD
RNASEH2B	ERN1	-0.0254528301826549	0.0421963998882089	-0.603199094000606	0.546376250339862	0.972671775898819	0.0120336859022884	CERAD
RNASEH2C	AIF1	0.126232781111145	0.0451540948975627	2.79559985417753	0.00518034959337091	0.262561929390326	0.580768244942364	CERAD
RNASEH2C	CCL3	0.139173117104185	0.0762888790912445	1.82429102068375	0.0681080871989963	0.852186772038975	0.0694652113642282	CERAD
RNASEH2C	HIF1A	0.0707994848041921	0.0748076110355635	0.946420876487208	0.343933961518644	0.69563655519321	0.157617604211648	CERAD
RNASEH2C	HIST	0.0540083969460907	0.0597494913840816	0.903913919516302	0.366041047676406	0.87576983673008	0.0576100168594338	CERAD
RNASEH2C	HSPA1A	-0.0124450216687638	0.0623907407042389	-0.199469048264052	0.841895852745203	0.998476096826227	0.000662327529110016	CERAD
RNASEH2C	IFI44L	0.149174345477945	0.0765780479376637	1.94800402328585	0.0514144817476987	0.448467201116789	0.34826931381245	CERAD
RNASEH2C	TMEM163	-0.0258098998093621	0.0663212660608221	-0.389164763315771	0.697154267709542	0.965819363265917	0.0151040918790964	CERAD
RNASEH2C	FRMD4A	0.0271189947733169	0.0519041255497559	0.522482451752709	0.601334461447083	0.843831368132966	0.0737443344248127	CERAD
RNASEH2C	PICALM	0.0595598975679267	0.0442909122635607	1.34474307536285	0.178708218892831	0.535614935574978	0.271147321228066	CERAD
RNASEH2C	CD163	0.0610573513635939	0.0528768160550641	1.15470930208829	0.248209488975779	0.715650086365098	0.145299271974461	CERAD
RNASEH2C	GPNMB	0.0987317140529352	0.0485147923878854	2.03508474824659	0.041842346343903	0.369003051838813	0.432970041994665	CERAD
RNASEH2C	MKI67	-0.00874628248093661	0.0803468921054618	-0.108856512700658	0.913316299436461	0.983038124941045	0.00742963869844161	CERAD
RNASEH2C	ERN1	0.0388996145024594	0.0497738874390025	0.781526549440821	0.434492867901613	0.963534052897477	0.0161329320473136	CERAD
RNASEK	AIF1	0.0788459052328744	0.0421104421183747	1.87235994842406	0.0611568221581271	0.630269544741772	0.200473677913491	CERAD
RNASEK	CCL3	0.0254470237106162	0.0658475630348935	0.386453538107878	0.699160806127725	0.973251158792867	0.0117750705206168	CERAD
RNASEK	HIF1A	0.174178376104251	0.0906756013141204	1.92089573799305	0.0547448531968795	0.296711915241476	0.527665013104392	CERAD
RNASEK	HIST	0.0117505621680891	0.0506616702231593	0.231941862878369	0.81658316910725	0.970803611603739	0.0128686166657548	CERAD
RNASEK	HSPA1A	0.0377216116179737	0.0631307766025616	0.59751540608235	0.550163324289902	0.998476096826227	0.000662327529110016	CERAD
RNASEK	IFI44L	0.0384390149940052	0.0518845034197955	0.740857336206855	0.458779946142042	0.863241106807136	0.0638678870989623	CERAD
RNASEK	TMEM163	0.0171781280601409	0.0560945249307035	0.306235378254151	0.75942543754529	0.969630336379811	0.013393805392876	CERAD
RNASEK	FRMD4A	-0.0503794222693005	0.0576228516437004	-0.874295888388374	0.38195713788218	0.69482597838262	0.158123952376198	CERAD
RNASEK	PICALM	-0.0495424054321657	0.0492914837447691	-1.00509056876226	0.31485324101544	0.685694892557563	0.163869085392913	CERAD
RNASEK	CD163	-0.0569584221617015	0.0504082820281479	-1.12994174508657	0.258500772225132	0.723707043467489	0.140437200589121	CERAD
RNASEK	GPNMB	-0.0251595119310895	0.0477767531559203	-0.526605729128997	0.598467412643498	0.905288770519656	0.0432128667184209	CERAD
RNASEK	MKI67	-0.0682699001305611	0.0741332412968289	-0.920908069528606	0.357098425199728	0.819524505303279	0.0864380556885106	CERAD
RNASEK	ERN1	-0.10649951265659	0.061862764678684	-1.7215446676163	0.0851520340101119	0.776875815252127	0.109648398266168	CERAD
RNASEL	AIF1	0.00965204341494502	0.0445843064636775	0.216489706368058	0.828606048052534	0.983484299128692	0.00723256899954998	CERAD
RNASEL	HSPA1A	0.0903567672973595	0.0418186740197667	2.16067987365286	0.0307200766550553	0.76859998514081	0.114299628267799	CERAD
RNASEL	FRMD4A	-0.0224942000894956	0.0465854832701252	-0.482858575472176	0.629196156533622	0.858120261099985	0.0664518437688386	CERAD
RNASEL	PICALM	0.0158677081554152	0.0294478319030038	0.53884130443561	0.589996360472087	0.86618881234013	0.0623874299000169	CERAD
RNASEL	CD163	-0.0576131520228452	0.0443205692783589	-1.29991904348072	0.19362871744078	0.652202897853789	0.18561727587794	CERAD
RNASEL	ERN1	0.0700816462024146	0.0411736153987156	1.70210086055743	0.0887364626373373	0.78232625178563	0.106612096298331	CERAD
RNASET2	AIF1	0.0537634087989073	0.0390324686175004	1.3774022167484	0.168387927909603	0.788679654608878	0.103099362426243	CERAD
RNASET2	CCL3	0.0601536832177413	0.0613681319262188	0.980210433813797	0.32698225524138	0.93310439399891	0.0300697654695507	CERAD
RNASET2	HIF1A	0.115218957339389	0.0686056999617667	1.67943709347182	0.093066889173325	0.38339803479328	0.416350117541998	CERAD
RNASET2	HIST	-0.00423699370881049	0.0472541520013626	-0.0896639454811995	0.928554267833818	0.991012396924269	0.00392091273760286	CERAD
RNASET2	HSPA1A	0.013928651972406	0.0472479918652961	0.29479881414043	0.768147572378891	0.998476096826227	0.000662327529110016	CERAD
RNASET2	IFI44L	0.0268838859009182	0.0433698887966572	0.619874448536522	0.535340449211058	0.894586385238957	0.048377715665471	CERAD
RNASET2	TMEM163	0.0530807757044303	0.0533659374829751	0.99465648329263	0.319903366079751	0.894555471932784	0.0483927233947196	CERAD
RNASET2	FRMD4A	-0.0143525836231866	0.0416258039277779	-0.344800154444796	0.730244616958136	0.903056986795232	0.044284842964669	CERAD
RNASET2	PICALM	0.0180207768217187	0.0197681611988022	0.911606124641003	0.361976097121481	0.725194438236897	0.139545535316032	CERAD
RNASET2	CD163	0.0507776776259557	0.0452366918047658	1.12248874973227	0.261654688332177	0.726962006435647	0.138488286288862	CERAD
RNASET2	GPNMB	0.0584755191474999	0.0429469335248878	1.36157612076339	0.173331695518855	0.649056897863875	0.187717230248639	CERAD
RNASET2	MKI67	-0.0538270103365617	0.0593408093074683	-0.90708251142418	0.364363165550126	0.821563945837399	0.0853586279154507	CERAD
RNASET2	ERN1	-0.0850717485552254	0.0609526019787047	-1.39570331361649	0.162803856061561	0.852500840488601	0.0693051841602368	CERAD
RND1	HSPA1A	0.0641477937846612	0.0837116696771135	0.7662945206097	0.443501077894016	0.998476096826227	0.000662327529110016	CERAD
RND1	ERN1	0.0115220383238581	0.0819197460450901	0.140650317904015	0.888146195373711	0.995719719296352	0.00186289199115569	CERAD
RND3	HSPA1A	0.0866427514312784	0.104330037726096	0.830467939240539	0.406274267354328	0.998476096826227	0.000662327529110016	CERAD
RND3	CD163	-0.0817012854900196	0.0452702151418914	-1.80474701156028	0.0711142796232633	0.449069471983307	0.347686467537667	CERAD
RND3	ERN1	-0.113685340019467	0.125679129401319	-0.904568169440819	0.365694204708008	0.951488747684053	0.021596343317707	CERAD
RNF10	AIF1	0.0311399351906347	0.0289788179853739	1.07457575413709	0.282564711846295	0.864572770762391	0.0631984464496686	CERAD
RNF10	CCL3	-0.0509430826623354	0.0661499958331981	-0.770114676814069	0.441231870605562	0.943209604590244	0.0253917855218452	CERAD
RNF10	HIF1A	-0.0319334019837271	0.0238429478523815	-1.33932272894425	0.180465632524945	0.529938268347206	0.275774717715469	CERAD
RNF10	HIST	0.0590050491199775	0.0563986539725096	1.04621378284557	0.295462340814161	0.848983650346342	0.0711006732810594	CERAD
RNF10	HSPA1A	0.0644660547712567	0.0502353834134073	1.28327983964489	0.199394053153557	0.972264109007005	0.012215745872014	CERAD
RNF10	IFI44L	0.0252227765917923	0.0602489424000421	0.418642644783997	0.675477318478594	0.941290981674473	0.0262761021828687	CERAD
RNF10	TMEM163	0.00491950831586648	0.0527426006601892	0.0932739048565686	0.925685962596543	0.991635995854539	0.0036477169614339	CERAD
RNF10	FRMD4A	-0.057866890721432	0.0160217058331576	-3.61178087552163	0.000304101476729175	0.00598934822589027	2.22262043592462	CERAD
RNF10	PICALM	0.00127111898035974	0.0128176477666485	0.0991694422799786	0.921003736759288	0.983215481168585	0.00735129190642917	CERAD
RNF10	CD163	0.0121150125851966	0.0147814241761118	0.819610643795452	0.412438103952218	0.827082161135195	0.0824513461242632	CERAD
RNF10	GPNMB	0.0447814815345774	0.0458640628443773	0.976395869823543	0.328868327436252	0.775265753611485	0.110549400018692	CERAD
RNF10	MKI67	0.0598008221462224	0.0641669100237129	0.931957330096197	0.351358577587787	0.817095684091693	0.0877270834433152	CERAD
RNF10	ERN1	-0.0423674943036536	0.0387410535569337	-1.09360717930375	0.274127299167777	0.928054542165769	0.032426499357051	CERAD
RNF103	AIF1	0.0799330107319397	0.0530269359194769	1.50740391361327	0.131707156250234	0.750366472837412	0.124726578929357	CERAD
RNF103	HIST	-0.0778827404839088	0.0654213856628656	-1.19047830758676	0.233858451054034	0.805930755089559	0.0937022708182067	CERAD
RNF103	HSPA1A	0.10750954512958	0.0595348489183438	1.80582544648827	0.0709456093605509	0.899118594317502	0.0461830207687013	CERAD
RNF103	FRMD4A	-0.00212446621257353	0.0502181701000928	-0.0423047317004807	0.966255773313367	0.989197941207143	0.00471679619600905	CERAD
RNF103	PICALM	0.0308772253148178	0.0343429566922577	0.899084653412463	0.36860757177936	0.730952286587515	0.13611097098749	CERAD
RNF103	CD163	-0.0288573345824681	0.0573376698444191	-0.50328753611317	0.614762128165044	0.910732907958775	0.040608970565149	CERAD
RNF103	GPNMB	-0.00590873464406605	0.0725549642225645	-0.0814380477942327	0.935093591819729	0.992264141107184	0.00337270309244799	CERAD
RNF103	ERN1	0.0168153300898419	0.0711973628941905	0.236179114033085	0.813293685709304	0.988545108373898	0.00500350857499169	CERAD
RNF11	AIF1	-0.0354694169239296	0.0367409213445447	-0.96539269092652	0.33434816099396	0.880553840628248	0.0552440843612364	CERAD
RNF11	HIST	-0.0314860283214737	0.0676535099483721	-0.465401253320062	0.641644136823503	0.933931319027473	0.0296850604552544	CERAD
RNF11	HSPA1A	0.00708152212296731	0.0521028747344204	0.135914230434757	0.891889085609792	0.998476096826227	0.000662327529110016	CERAD
RNF11	TMEM163	-0.0369525157446872	0.0587793638052102	-0.628664778801361	0.529568541273245	0.938649844070451	0.0274963876581565	CERAD
RNF11	FRMD4A	-0.0282651447483815	0.0178078204990063	-1.58723212365931	0.112460081743415	0.352514084536783	0.452823526291289	CERAD
RNF11	PICALM	0.00871957589368837	0.0141995338643815	0.614074798297486	0.53916590089839	0.838557012421814	0.0764674049261505	CERAD
RNF11	CD163	-0.017981937094023	0.0405870538680975	-0.443046128759724	0.657732369602827	0.921550116604864	0.0354810415918406	CERAD
RNF11	GPNMB	0.0309850881065387	0.0509961810645667	0.607596244654247	0.543455292118579	0.878988616375049	0.0560167493602597	CERAD
RNF11	ERN1	-0.0660227199109915	0.0421248128088973	-1.56731188837584	0.117041807906671	0.817519373762498	0.0875019465350178	CERAD
RNF111	AIF1	-0.0219127458328722	0.0235359724481052	-0.931032099106501	0.351836960204608	0.884450577492096	0.0533264301620007	CERAD
RNF111	CCL3	-0.0042703618576061	0.0364506006710164	-0.117154773282013	0.906737405730294	0.990128529574081	0.00430842554222428	CERAD
RNF111	HIF1A	-0.0449368168245118	0.0197140362281107	-2.27943259840597	0.0226413623695757	0.183896747200616	0.735425952574412	CERAD
RNF111	HIST	-0.0168108137225906	0.0210822291360049	-0.797392610342163	0.425223049635708	0.895569613930308	0.0479006501602981	CERAD
RNF111	HSPA1A	0.0675827188393468	0.0282005167340827	2.39650640009966	0.0165522044172618	0.686251403377583	0.163516754412865	CERAD
RNF111	IFI44L	0.000169620547747077	0.01866336487167	0.00908842263511395	0.992748587724611	0.998887213162184	0.000483546275088866	CERAD
RNF111	TMEM163	-0.00992840391982293	0.018291969113309	-0.54277392763577	0.587285466561469	0.947615732620243	0.0233677375931743	CERAD
RNF111	FRMD4A	-0.0458280127668743	0.0141154968866581	-3.24664538094941	0.00116773790594781	0.0157237266870647	1.80344451377915	CERAD
RNF111	PICALM	-0.0172397385494798	0.0103356567811782	-1.6679867486384	0.0953183573724651	0.385677820281041	0.413775336001795	CERAD
RNF111	CD163	0.00143165486145736	0.0122245124312423	0.117113452950358	0.906770149186047	0.984582298763575	0.00674797642270547	CERAD
RNF111	GPNMB	0.0287342869240059	0.0168021807277349	1.71015223497597	0.0872377256841164	0.502575725204554	0.298798491995553	CERAD
RNF111	MKI67	-0.0298660640704066	0.0228556850447144	-1.30672364499148	0.191306585257463	0.7288458506584	0.137364314325972	CERAD
RNF111	ERN1	0.0111765503950963	0.0247825877704195	0.450983993222718	0.652001085576691	0.979131647186697	0.00915891207532584	CERAD
RNF113A	AIF1	-0.00896297788850741	0.0401546135846313	-0.223211658346972	0.823370778780862	0.983484299128692	0.00723256899954998	CERAD
RNF113A	HSPA1A	-0.0198371685416482	0.0643244612251639	-0.308392299971381	0.757783840381503	0.998476096826227	0.000662327529110016	CERAD
RNF113A	FRMD4A	-0.0854213560568774	0.0546726292746201	-1.56241536560839	0.118190169612532	0.364832260045386	0.437906766450391	CERAD
RNF113A	PICALM	-0.00664782913443413	0.0404640439974908	-0.164289786133249	0.869503021930351	0.970032673791711	0.0132136370652423	CERAD
RNF113A	CD163	0.0313232072908158	0.0508648165366392	0.61581284321065	0.538018049912638	0.887272047809588	0.0519432000693258	CERAD
RNF113A	GPNMB	-0.0819949104610361	0.057096999228435	-1.43606339333156	0.150984303387273	0.620913721317242	0.206968742752634	CERAD
RNF113A	ERN1	-0.0063906104475385	0.0358802223589937	-0.178109555275279	0.858636937993633	0.992681120069539	0.00319023794479275	CERAD
RNF114	AIF1	0.0307486760335585	0.0287437716153381	1.06975091665252	0.284731441016891	0.864572770762391	0.0631984464496686	CERAD
RNF114	CCL3	0.0230873772310225	0.0623076819756139	0.37053821453442	0.71098150850474	0.976959912138045	0.0101232564392891	CERAD
RNF114	HIF1A	-0.0157201446312387	0.0232773455625889	-0.675340948518802	0.499459173559703	0.7936152648755	0.100389987291077	CERAD
RNF114	HIST	0.0186363775028126	0.0591906423177205	0.314853442589408	0.752872932408664	0.956691535668294	0.0192280684423273	CERAD
RNF114	HSPA1A	0.00975544200269382	0.0396845311771677	0.245824801586835	0.805817857174596	0.998476096826227	0.000662327529110016	CERAD
RNF114	IFI44L	0.0798491474252884	0.0513226293945084	1.55582729036545	0.119749166838564	0.601061425816769	0.221081142755842	CERAD
RNF114	TMEM163	-0.0180274485110654	0.0486316022084208	-0.370694110257873	0.710865377625906	0.966192337932542	0.0149364108640001	CERAD
RNF114	FRMD4A	-0.0616729662607988	0.0162573313540096	-3.79354796416745	0.000148509927921308	0.00369270391328259	2.43265551335704	CERAD
RNF114	PICALM	0.0153717841479658	0.0131796626120718	1.16632607377113	0.243482635122123	0.615453230226542	0.210804944562538	CERAD
RNF114	CD163	-0.0108711015237109	0.0140475850827286	-0.773876894832039	0.439003594266908	0.839410060459194	0.0760258300069082	CERAD
RNF114	GPNMB	0.0203083346833967	0.0468203451475978	0.433750213061783	0.664469838986663	0.924870841890184	0.0339189122024489	CERAD
RNF114	MKI67	-0.0070566954475415	0.0559201372281909	-0.126192384305953	0.899579639617988	0.979726519952616	0.00889513599194283	CERAD
RNF114	ERN1	-0.00034067186047512	0.0299466272262222	-0.0113759675806435	0.990923486872885	0.999615042698009	0.000167217019794894	CERAD
RNF115	AIF1	0.0288934852531226	0.0260370669504457	1.1097058400669	0.267125805497227	0.850631657470135	0.0702584584327768	CERAD
RNF115	CCL3	-0.00858494166345558	0.044166566569458	-0.194376478188645	0.845881106353177	0.98285929306478	0.00750865166885698	CERAD
RNF115	HIF1A	-0.0167175361064533	0.0199166710443419	-0.839374013319488	0.401259461775725	0.737100859405402	0.13247308244453	CERAD
RNF115	HIST	0.0424830956463366	0.0212476078167136	1.99942958345264	0.0455618937224201	0.51306730916375	0.289825656173086	CERAD
RNF115	HSPA1A	-0.0676595683443935	0.0308393566443839	-2.19393579200086	0.0282400258310228	0.76103017654093	0.118598122144836	CERAD
RNF115	IFI44L	0.0251925134154739	0.0238910839926233	1.05447343549805	0.291666216507383	0.776439353114623	0.10989246090938	CERAD
RNF115	TMEM163	-0.0233051146042654	0.0218027810109694	-1.06890559477437	0.285112210693163	0.88529759594345	0.0529107151206147	CERAD
RNF115	FRMD4A	-0.0494673567737567	0.0143833653866703	-3.43920601638892	0.000583423065111453	0.00946937634287574	2.02367862287282	CERAD
RNF115	PICALM	0.0197536686345219	0.011074406931893	1.78372248338046	0.0744687708768502	0.336170717839246	0.473440118483336	CERAD
RNF115	CD163	0.0210176105907412	0.0121348227719208	1.73200803882976	0.0832721311544363	0.47959154640624	0.319128480663845	CERAD
RNF115	GPNMB	0.0401472426552333	0.0201702313290699	1.99042053609827	0.0465446295470489	0.383866438236065	0.415819856952779	CERAD
RNF115	MKI67	0.032487606854627	0.0265032359094672	1.22579774656958	0.22027479541931	0.740569736593265	0.130434039382302	CERAD
RNF115	ERN1	0.00279166131222587	0.0371993838037359	0.0750459020223208	0.940178190303901	0.999615042698009	0.000167217019794894	CERAD
RNF121	AIF1	0.00394027165771017	0.0386659478270645	0.101905471846526	0.91883170667128	0.991919490382407	0.00352357613371762	CERAD
RNF121	HIST	0.0228453926445138	0.0612786548745421	0.372811588166972	0.709288677538252	0.94819721127955	0.0231013263084394	CERAD
RNF121	HSPA1A	-0.00503490118063694	0.0457106925580268	-0.110147120922429	0.912292698385694	0.998476096826227	0.000662327529110016	CERAD
RNF121	IFI44L	0.0818218446541439	0.0713020778763107	1.14753801138982	0.251159332598026	0.745987827792847	0.127268258808199	CERAD
RNF121	TMEM163	0.0142488572435857	0.0500203233985677	0.284861357853471	0.775750361883977	0.969842900480975	0.0132986090119191	CERAD
RNF121	FRMD4A	-0.00967190445373842	0.04130215534678	-0.23417432752677	0.814849644620314	0.935452897152244	0.0289780756379176	CERAD
RNF121	PICALM	0.0087439853750774	0.0155450976407545	0.562491505499027	0.573781189550076	0.857681108682229	0.0666741556043102	CERAD
RNF121	CD163	-0.0100562393100534	0.0393554322238321	-0.255523538729268	0.798318765598721	0.962740524395944	0.0164907471511473	CERAD
RNF121	GPNMB	-0.00198664437107375	0.0491349712816074	-0.0404323910089962	0.967748407063969	0.997248523199062	0.00119659815371886	CERAD
RNF121	ERN1	0.0343307011598368	0.0326276128557712	1.05219775996466	0.292708827019959	0.940078273054951	0.0268359845485807	CERAD
RNF122	AIF1	0.00237052499167864	0.0752072790357666	0.0315198877299002	0.974854931909113	0.997420164632255	0.00112185598932805	CERAD
RNF122	HIF1A	-0.0833103783628567	0.088173698738108	-0.944843865632808	0.344738593346162	0.695692763369562	0.157582514171476	CERAD
RNF122	HIST	0.0430162844723594	0.0796625767041979	0.539981083364739	0.589210078090755	0.931736641673627	0.0307068250179315	CERAD
RNF122	HSPA1A	0.0116338869370199	0.0605230284678971	0.192222485085834	0.847567933764336	0.998476096826227	0.000662327529110016	CERAD
RNF122	FRMD4A	0.0915291761420163	0.0783157053847135	1.16872057389247	0.242516229979377	0.555007498648456	0.255701149130214	CERAD
RNF122	PICALM	0.118953260756367	0.0481274544471863	2.47163001082683	0.0134498635760126	0.110501302937248	0.956632601118048	CERAD
RNF122	CD163	-0.107275647309409	0.0702510099395834	-1.52703352452395	0.126752675268938	0.567352534944893	0.246147000358591	CERAD
RNF122	GPNMB	0.10609497582637	0.0652991341079314	1.62475318050939	0.104215160820189	0.540049953846441	0.267566066702097	CERAD
RNF122	ERN1	-0.015351693907533	0.0478908263698285	-0.320556045305676	0.748546851784448	0.982543549313477	0.00764819127581129	CERAD
RNF123	AIF1	0.0342818239470264	0.0407605460982191	0.841054088539904	0.400317633808818	0.905581116649968	0.0430726420526921	CERAD
RNF123	HSPA1A	-0.0298440458893429	0.0570111038646516	-0.52347777654323	0.600641812276257	0.998476096826227	0.000662327529110016	CERAD
RNF123	PICALM	0.0697385321834326	0.0388052543410135	1.79714147910443	0.0723131621606452	0.331096604786083	0.480045272676591	CERAD
RNF123	CD163	0.00093823860881929	0.053068109317742	0.0176798951551419	0.985894219483999	0.996547300441095	0.00150208298151872	CERAD
RNF123	ERN1	0.00933928767778287	0.0593200090544944	0.157439080449285	0.874898815740629	0.994524516554661	0.0023845063825161	CERAD
RNF125	AIF1	0.0431627621952493	0.0646376673917613	0.667764848840303	0.504283707799058	0.928537687591764	0.0322004643733426	CERAD
RNF125	HIF1A	-0.0101875215210146	0.0950785530481431	-0.107148470337534	0.914671194701205	0.974107987453013	0.0113928955286347	CERAD
RNF125	HIST	0.0922276651097595	0.0732449532005018	1.25916750683551	0.207969835290576	0.783810486977238	0.105788930184431	CERAD
RNF125	HSPA1A	-0.049299073318864	0.0624301925166083	-0.789667167945205	0.429722170316232	0.998476096826227	0.000662327529110016	CERAD
RNF125	IFI44L	0.105948937096707	0.0917333325199283	1.15496662103375	0.248104095615579	0.740577143969391	0.130429695474727	CERAD
RNF125	TMEM163	0.0969179540886197	0.0754687901151425	1.28421237362825	0.199067656871644	0.849338631521511	0.0709191219118684	CERAD
RNF125	FRMD4A	-0.0151408192267571	0.0507828497524605	-0.298148278416051	0.765589995305813	0.915050501614408	0.0385549365704649	CERAD
RNF125	PICALM	0.0343814374702087	0.0478298321454816	0.718828311285569	0.472246711471331	0.801157320655594	0.0962821945475429	CERAD
RNF125	CD163	0.0793862475747324	0.0618579639009286	1.28336341140935	0.199364786254051	0.658348316977917	0.181544270341827	CERAD
RNF125	GPNMB	-0.0027322275513021	0.0624374656457421	-0.0437594242982926	0.965096170800821	0.997248523199062	0.00119659815371886	CERAD
RNF125	MKI67	-0.00259316857308653	0.103246394801697	-0.02511631111253	0.979962189900035	0.996782061039379	0.00139978655741071	CERAD
RNF125	ERN1	-0.0169113529796145	0.0508555487858724	-0.3325370266049	0.739483785680663	0.981897763230611	0.00793372929681578	CERAD
RNF126	AIF1	-0.0679619230244553	0.0422696549666892	-1.60781825822834	0.107874988440324	0.715227158977715	0.145556002643053	CERAD
RNF126	HIST	-0.105657999639238	0.0658684960528699	-1.60407487601404	0.108697549073624	0.661343551089228	0.179572877001216	CERAD
RNF126	HSPA1A	0.0456920677370166	0.0425445482486024	1.07398173486347	0.282830867953328	0.996949400327308	0.00132688353016553	CERAD
RNF126	FRMD4A	0.0705701814484486	0.0484469038374649	1.45664997881403	0.14521302409235	0.413742275322527	0.383270101533127	CERAD
RNF126	PICALM	0.0196767402185186	0.0357795067693038	0.549944423364713	0.582357493490387	0.86105323860697	0.064969995447126	CERAD
RNF126	CD163	0.015759216554509	0.0415598112994747	0.379193650350096	0.704544066400709	0.933916014780808	0.0296921772573145	CERAD
RNF126	GPNMB	-0.0155361355405326	0.0650790175034634	-0.23872726012967	0.811317077287204	0.964982957909399	0.0154803564502622	CERAD
RNF126	ERN1	0.0388662587820234	0.042904563336316	0.905877038704775	0.365000938863818	0.951488747684053	0.021596343317707	CERAD
RNF13	AIF1	0.0139756882512827	0.0196012236344968	0.713000806066336	0.475845258343951	0.924921161369879	0.0338952841703991	CERAD
RNF13	CCL3	-0.000477266583874754	0.0397551184984313	-0.0120051606409772	0.99042149775698	0.998909423656188	0.000473889741677205	CERAD
RNF13	HIF1A	0.0220551087705834	0.0217607066853851	1.01352906821707	0.310807518916153	0.666218146638705	0.176383542047542	CERAD
RNF13	HIST	0.020486687648448	0.0185901740206724	1.10201699164659	0.270454284630612	0.831290680917491	0.0802470880759903	CERAD
RNF13	HSPA1A	0.0152810870696262	0.0267351386071666	0.571573138039759	0.567611198048738	0.998476096826227	0.000662327529110016	CERAD
RNF13	IFI44L	0.0325109471216995	0.0185070223632378	1.75668167918136	0.0789720820196711	0.513453414112151	0.289498954037159	CERAD
RNF13	TMEM163	-0.0249015496075345	0.0219738527200017	-1.13323548331913	0.257115376890754	0.867524787683663	0.0617181073146833	CERAD
RNF13	FRMD4A	-0.00471251518081374	0.0112098864840437	-0.420389197296653	0.674201158450662	0.879038384892786	0.0559921602127483	CERAD
RNF13	PICALM	0.0380373165080147	0.00988384198668846	3.84843429905529	0.000118875169080642	0.00342720129516802	2.46506038672469	CERAD
RNF13	CD163	-0.00314153311239107	0.0120960202247345	-0.259716258242286	0.795082650621226	0.962658828957818	0.0165276017163412	CERAD
RNF13	GPNMB	0.0517705428124556	0.0175072642621273	2.95708924234659	0.00310558219682224	0.0975451397573067	1.01079436470275	CERAD
RNF13	MKI67	-0.00867915378923721	0.0233754363680021	-0.371293765498121	0.710418741032441	0.93820491878847	0.0277022944787238	CERAD
RNF13	ERN1	0.0268106283072846	0.0276425353729868	0.969904820434264	0.332093937076577	0.94510653000172	0.0245192361633849	CERAD
RNF130	AIF1	0.0161964832309168	0.0199887366201018	0.810280486392956	0.41777898792573	0.909250392748661	0.0413165026806857	CERAD
RNF130	CCL3	0.0303706538106816	0.0349202564700275	0.869714511883643	0.384456439657846	0.93310439399891	0.0300697654695507	CERAD
RNF130	HIF1A	0.0669440445300724	0.0193783392132969	3.45458110693703	0.000551148412006077	0.0204640689600698	1.6890080093721	CERAD
RNF130	HIST	0.0259440111691539	0.0153487813667271	1.6902977864676	0.090970998378161	0.622472972176709	0.205879500921933	CERAD
RNF130	HSPA1A	-0.0167902458817617	0.027822606220799	-0.603474949417572	0.54619277546409	0.998476096826227	0.000662327529110016	CERAD
RNF130	IFI44L	0.0384526649570568	0.0171989266491109	2.23575957625499	0.0253675241832834	0.33893277965555	0.469886426633002	CERAD
RNF130	TMEM163	-0.0174316951731724	0.0190306973567096	-0.91597774093268	0.359678569794762	0.907933916134214	0.0419457604025784	CERAD
RNF130	FRMD4A	0.00559193818995396	0.00972436484045243	0.575044054979512	0.565261502552298	0.823658051355191	0.0842530519340967	CERAD
RNF130	PICALM	0.0321998877397928	0.00903156504149965	3.56526112493634	0.000363494101359407	0.00792447306449097	2.10102960643415	CERAD
RNF130	CD163	0.0103824965179735	0.00968580516027258	1.07192911133072	0.283751873473511	0.74729329117597	0.126508916604175	CERAD
RNF130	GPNMB	0.0144716952851497	0.0148441391853399	0.974909700351101	0.329605053939916	0.775265753611485	0.110549400018692	CERAD
RNF130	MKI67	-0.0213585557483202	0.0188945585220662	-1.13040776916679	0.258304441920977	0.76968869746347	0.113684890815195	CERAD
RNF130	ERN1	0.0174033027313704	0.038459214446897	0.452513213846326	0.65089930411693	0.979131647186697	0.00915891207532584	CERAD
RNF135	AIF1	-0.00150500681549653	0.0312540425893894	-0.0481539887581606	0.961593519269116	0.995757062895953	0.00184660446082863	CERAD
RNF135	HIF1A	0.128439906923771	0.0603487814033781	2.12829329668257	0.033312773544577	0.228957293191868	0.640245517925599	CERAD
RNF135	HIST	-0.0101591342572776	0.056148852968299	-0.180932177955859	0.856420811306295	0.978009401490496	0.00965697037004756	CERAD
RNF135	HSPA1A	0.0640544714497922	0.0404050792936037	1.58530740613922	0.112896507158812	0.949560670281753	0.0224772816622857	CERAD
RNF135	IFI44L	0.0476009251516075	0.0666831447453981	0.713837437231731	0.475327707110423	0.874750618318338	0.058115741863464	CERAD
RNF135	TMEM163	0.0100213306536609	0.0546135823811155	0.183495207908685	0.854409478476487	0.978749144967225	0.00932860433239425	CERAD
RNF135	FRMD4A	-0.000493979614462016	0.0181899232762682	-0.0271567728439238	0.978334693251632	0.992761433434578	0.00315510255271914	CERAD
RNF135	PICALM	0.0229192491351976	0.0139461408415479	1.64341156421692	0.100297809083303	0.396363060491668	0.401906826871335	CERAD
RNF135	CD163	-0.01823732668141	0.0193703862339616	-0.941505577696484	0.346445832267992	0.785610884582241	0.104792508060646	CERAD
RNF135	GPNMB	-0.00477948765187474	0.0458459454087832	-0.104251043560312	0.916970127712243	0.985528450694974	0.00633083378790429	CERAD
RNF135	MKI67	-0.076422424663728	0.0790376694762802	-0.966911412875895	0.333588320766134	0.814362437758153	0.0891822662580215	CERAD
RNF135	ERN1	0.0754649442011412	0.0394631370061872	1.9122895422457	0.0558390664371784	0.694021806286993	0.158626883721903	CERAD
RNF138	AIF1	0.00912131959094406	0.0372962785951063	0.244563799245668	0.806794196948825	0.983484299128692	0.00723256899954998	CERAD
RNF138	CCL3	-0.0707725633776387	0.0732363106207405	-0.966358938315989	0.333864603365351	0.93310439399891	0.0300697654695507	CERAD
RNF138	HIF1A	0.0671953837512017	0.0592169737793141	1.13473180851188	0.256487705523359	0.616722448111045	0.209910243379557	CERAD
RNF138	HIST	0.0746061346939658	0.0474593051782716	1.57200225358805	0.115950028576008	0.674085674054925	0.171284902567493	CERAD
RNF138	HSPA1A	-0.008347740919318	0.0468945491282146	-0.178010900509874	0.858714415097759	0.998476096826227	0.000662327529110016	CERAD
RNF138	IFI44L	0.0312026915318762	0.057520438088503	0.542462689242155	0.587499803764005	0.910655867553403	0.0406457098087488	CERAD
RNF138	TMEM163	-0.0718595894259018	0.051652944767484	-1.39120024520147	0.164164712923163	0.814952316310343	0.0888678015288924	CERAD
RNF138	FRMD4A	-0.0254360778418367	0.0176597348243529	-1.44034313622649	0.149770342973692	0.422463715228583	0.374210586010647	CERAD
RNF138	PICALM	0.0097234199890284	0.0126297276921387	0.769883581502767	0.44136895401183	0.783256662699707	0.106095902145063	CERAD
RNF138	CD163	-0.0333303953701021	0.0301760953438297	-1.10452976073717	0.26936340103986	0.732800747737143	0.135014096193441	CERAD
RNF138	GPNMB	0.0158347451527297	0.0430896933802675	0.367483356471992	0.713258504349842	0.94225791946129	0.0258302037176951	CERAD
RNF138	MKI67	0.107058983328597	0.0780597023752461	1.37150130055514	0.170218738372588	0.713842439680558	0.146397635742679	CERAD
RNF138	ERN1	-0.0285597348165047	0.03819081074774	-0.747816929186159	0.454570589344144	0.965716830872805	0.0151501994826936	CERAD
RNF139	AIF1	-0.036463931602695	0.045441618150183	-0.80243470824879	0.422301542628537	0.909802782987747	0.0410527390444531	CERAD
RNF139	HSPA1A	-0.00718410390845629	0.0431381565750133	-0.166537109576386	0.867734281688204	0.998476096826227	0.000662327529110016	CERAD
RNF139	FRMD4A	-0.0422312803553171	0.0441915025040257	-0.955642554843435	0.33925285413664	0.654758008483715	0.183919180922561	CERAD
RNF139	PICALM	0.00389990460558637	0.0371984497764589	0.104840514296228	0.916502361418136	0.982113686904118	0.00783823651311781	CERAD
RNF139	CD163	-0.129140077527882	0.0492056438132752	-2.62449726332087	0.00867769899670371	0.168478344671851	0.773455913154151	CERAD
RNF139	GPNMB	-0.0348368164862625	0.0574265033283991	-0.606633078232967	0.544094443116026	0.878988616375049	0.0560167493602597	CERAD
RNF139	ERN1	-0.0630413624970192	0.0551261563964716	-1.14358349317193	0.252796410540273	0.919823361426168	0.0362955645275459	CERAD
RNF14	AIF1	-0.0364226730898589	0.0310383950940439	-1.17347153354744	0.24060676584752	0.83811330371537	0.0766972655557864	CERAD
RNF14	HIST	0.0099535648537818	0.0645950268988159	0.15409181374556	0.8775373428756	0.983053534525557	0.00742283098173117	CERAD
RNF14	HSPA1A	0.00976275387227047	0.038978011121549	0.250468240717217	0.802225262328068	0.998476096826227	0.000662327529110016	CERAD
RNF14	IFI44L	0.0900309167134455	0.0627632290500824	1.43445323123201	0.151442966364628	0.644934070041863	0.190484679908145	CERAD
RNF14	TMEM163	0.0112908105433626	0.0559910119836209	0.201653982368911	0.840187240196981	0.975682363224075	0.0106915453981706	CERAD
RNF14	FRMD4A	-0.0648510771379551	0.0186060485931443	-3.48548359493432	0.000491248344386123	0.00836567033528134	2.07749925359583	CERAD
RNF14	PICALM	-0.0166886685371991	0.0157075856632089	-1.06245917705152	0.288027281159394	0.66082765729758	0.179911788992205	CERAD
RNF14	CD163	0.0117936704947112	0.0359771910078763	0.327809652847252	0.743055588350669	0.944983603809113	0.0245757267679873	CERAD
RNF14	GPNMB	-0.0464497855935139	0.0503989100892198	-0.921642660749709	0.356714998419503	0.788570275416722	0.103159597369051	CERAD
RNF14	ERN1	-0.0585600953053305	0.031989018331671	-1.83063120906566	0.0671556070526652	0.728243748630876	0.137723234742544	CERAD
RNF141	AIF1	0.0415704164013694	0.0389785169967235	1.06649558793793	0.286199672093093	0.864572770762391	0.0631984464496686	CERAD
RNF141	HIF1A	0.0182138960309839	0.0585452609875747	0.311107948341875	0.755718558884634	0.918721188069192	0.0368162675635507	CERAD
RNF141	HIST	0.00265064990171716	0.0503995355176955	0.0525927446451665	0.958056397906237	0.995239717754807	0.00207230060185627	CERAD
RNF141	HSPA1A	0.0379150175104028	0.0468322031294086	0.809592865098286	0.41817421013973	0.998476096826227	0.000662327529110016	CERAD
RNF141	IFI44L	0.138952207117136	0.0728234502172894	1.90806953944825	0.0563822290485705	0.463902073086358	0.333573686700999	CERAD
RNF141	TMEM163	-0.0198657690719948	0.0605055714585147	-0.328329583427134	0.742662478495473	0.969630336379811	0.013393805392876	CERAD
RNF141	FRMD4A	-0.0460354719642498	0.0420839687439434	-1.09389568850668	0.274000729924872	0.588046046272441	0.230588665660143	CERAD
RNF141	PICALM	0.0388089301243145	0.0160236748097791	2.42197439632447	0.0154364381000988	0.121759565502842	0.914496910343993	CERAD
RNF141	CD163	0.00486883487510888	0.0367010406482846	0.132662038708062	0.894460666158983	0.982133744692814	0.00782936697172485	CERAD
RNF141	GPNMB	0.0336293526426278	0.0451833091792443	0.744287066474451	0.456702824084806	0.844878721798178	0.0732056274218325	CERAD
RNF141	ERN1	0.0731729030452201	0.0400307152791143	1.82791895011173	0.0675617165564952	0.728243748630876	0.137723234742544	CERAD
RNF144B	AIF1	0.0380624762594011	0.0377100542704323	1.00934557098331	0.312808932041868	0.875543642686501	0.0577222010305335	CERAD
RNF144B	CCL3	0.149117602714389	0.0786158416300066	1.89678822515426	0.057855894004328	0.802701332121271	0.0954460162901547	CERAD
RNF144B	HIF1A	0.0107857350580415	0.0356662804602705	0.302407061203254	0.762341772528459	0.921014134559893	0.0357337047496636	CERAD
RNF144B	HIST	-0.010381830775153	0.0344539926460878	-0.301324461341691	0.76316708976416	0.957496308014231	0.0188628919412069	CERAD
RNF144B	HSPA1A	0.131923052513036	0.0572387996376711	2.30478370175695	0.0211786903448663	0.734261828816288	0.134149048348558	CERAD
RNF144B	IFI44L	-0.0112758788830794	0.0353284151269552	-0.319173074777306	0.749595273232303	0.960713634210537	0.0174060458546144	CERAD
RNF144B	TMEM163	-0.0049194392477772	0.0356627584207595	-0.137943318622083	0.890285214328398	0.984400716089164	0.00682807904739511	CERAD
RNF144B	FRMD4A	-0.00300401995011833	0.0209920799692253	-0.143102539363525	0.886209199463065	0.964847250523165	0.0155414364031353	CERAD
RNF144B	PICALM	0.016318179120533	0.0197511292185491	0.826189679585913	0.408696501715356	0.761236789039499	0.118480231300981	CERAD
RNF144B	CD163	0.0303012494230367	0.0257137587004512	1.17840607341878	0.238634757613357	0.705221644114895	0.151674367139284	CERAD
RNF144B	GPNMB	-0.0767145954197341	0.0323479245265406	-2.37154613603701	0.0177138350321276	0.247438090458004	0.606533444551724	CERAD
RNF144B	MKI67	0.0815263071303924	0.036310081240423	2.24528021820099	0.0247501491446233	0.468510001281468	0.329281133794361	CERAD
RNF144B	ERN1	0.0629273134314888	0.0603968441147899	1.04189737649023	0.297459260596259	0.940085220012285	0.0268327752263627	CERAD
RNF145	AIF1	-0.0556215629118067	0.0226300087056878	-2.45786749953069	0.0139764729705462	0.417992033249563	0.37883199561426	CERAD
RNF145	CCL3	-0.0155380850730806	0.0446730980373742	-0.34781749544393	0.727977249627797	0.979490545098251	0.00899975184022499	CERAD
RNF145	HIF1A	-0.0448692621098606	0.0238226231618659	-1.88347277312791	0.0596363262468536	0.307484683029313	0.512176513194348	CERAD
RNF145	HIST	-0.016012937906561	0.0202269701361635	-0.791662705722383	0.428557373528698	0.896458924994262	0.0474696046595294	CERAD
RNF145	HSPA1A	-0.0574997894617822	0.0306968570171054	-1.87314907939081	0.0610478016213145	0.886544416701291	0.0522995009597972	CERAD
RNF145	IFI44L	0.0153889356943626	0.0204663078168194	0.751915579111727	0.452101828667275	0.860508497734368	0.0652448365497595	CERAD
RNF145	TMEM163	-0.00943530495137948	0.021774643931531	-0.433316153460337	0.664785104437706	0.964145998024952	0.0158571970767822	CERAD
RNF145	FRMD4A	-0.0264068131023363	0.0118380866297117	-2.23066564119065	0.0257032851802632	0.13441989011046	0.871536463974968	CERAD
RNF145	PICALM	0.00572430425068979	0.0100043843619508	0.572179560839419	0.567200333009238	0.854378024550039	0.0683499306565681	CERAD
RNF145	CD163	0.0130510742794358	0.0137658152859391	0.948078556071181	0.343089464094931	0.784501720338285	0.10540609970916	CERAD
RNF145	GPNMB	-0.030295210143326	0.0203983123158058	-1.48518218930551	0.137495568734833	0.606257338107158	0.217342991680139	CERAD
RNF145	MKI67	-0.038122783957776	0.0201888862661953	-1.88830544959826	0.0589849561454313	0.580861597930564	0.235927334761749	CERAD
RNF145	ERN1	-0.0509154154285433	0.0351888355523676	-1.4469195876849	0.147919446403662	0.846272140075963	0.0724899561950814	CERAD
RNF146	AIF1	-0.0208881293131014	0.0288136308060306	-0.724939160000953	0.468489355511596	0.922230681434316	0.0351604334547499	CERAD
RNF146	CCL3	0.0682834613619835	0.0754290089526592	0.905267910981564	0.365323471994844	0.93310439399891	0.0300697654695507	CERAD
RNF146	HIF1A	-0.0841115410975073	0.0469158147468758	-1.79281851016151	0.0730019487528224	0.335820710352887	0.473892524056739	CERAD
RNF146	HIST	-0.0112113995601189	0.0513163294626387	-0.218476256535094	0.827058056037316	0.972076893151313	0.0122993801863786	CERAD
RNF146	HSPA1A	-0.0202297743453352	0.0456980298887113	-0.442683730449669	0.657994512006343	0.998476096826227	0.000662327529110016	CERAD
RNF146	IFI44L	0.160067737712896	0.0667040944588999	2.39966885108564	0.016409909593133	0.283969578387835	0.546728183354247	CERAD
RNF146	TMEM163	-0.0215083760296812	0.0587279931946934	-0.366237204094089	0.714188082930403	0.967939472292172	0.0141517993769231	CERAD
RNF146	FRMD4A	-0.000425723520493796	0.0163029587523285	-0.0261132673498909	0.979166994856828	0.992761433434578	0.00315510255271914	CERAD
RNF146	PICALM	0.0204144118801879	0.0135751018149652	1.50381280070275	0.132629574267583	0.4647120928322	0.332816026075119	CERAD
RNF146	CD163	0.0431543760238052	0.0159455038521911	2.7063664104835	0.00680239449393591	0.145154321217374	0.838170030773222	CERAD
RNF146	GPNMB	-0.0182319119252896	0.0374583884305912	-0.48672440778045	0.626453645929776	0.911423149790081	0.040279944704188	CERAD
RNF146	MKI67	-0.120191752972375	0.0702713103801389	-1.71039578345966	0.0871927102193059	0.644960295241866	0.190467020385076	CERAD
RNF146	ERN1	-0.00493049985048848	0.0284255051000585	-0.173453376927974	0.862295072151717	0.992681120069539	0.00319023794479275	CERAD
RNF149	AIF1	-0.0507891440971774	0.0306035879636721	-1.65958135880886	0.0969987009957741	0.692276780496163	0.159720234720358	CERAD
RNF149	CCL3	-0.0827499776569998	0.0526294476692213	-1.57231324518333	0.115877922771614	0.878473550083711	0.0562713101227224	CERAD
RNF149	HIF1A	0.0232929709831289	0.0272196007770242	0.855742564850188	0.392140190647655	0.729664044947377	0.136877053590652	CERAD
RNF149	HIST	-0.0300084753829214	0.0296619725600286	-1.01168171881325	0.311690259127103	0.858264021828584	0.0663790925884511	CERAD
RNF149	HSPA1A	0.0175976834704443	0.0495940743318604	0.354834397204166	0.722713657726437	0.998476096826227	0.000662327529110016	CERAD
RNF149	IFI44L	-0.0280973032517414	0.0261990457566682	-1.07245521507554	0.283515619104721	0.771473658093486	0.112678898298112	CERAD
RNF149	TMEM163	-0.0228040115907962	0.0285850348775785	-0.797760495604055	0.425009490117507	0.928431311743154	0.0322502212019451	CERAD
RNF149	FRMD4A	-0.0252027314364987	0.0169031072368313	-1.49101174614706	0.135958411040143	0.397288709405694	0.400893777034946	CERAD
RNF149	PICALM	0.000379675689794431	0.0158743774955131	0.0239175167594286	0.980918401926006	0.996175416652717	0.00166417987306453	CERAD
RNF149	CD163	0.0124454057399859	0.0218973920555753	0.568351048764144	0.569796622253704	0.899111691717764	0.0461863548922562	CERAD
RNF149	GPNMB	0.0342162453117486	0.0230644539631697	1.48350554348204	0.137940144715049	0.606257338107158	0.217342991680139	CERAD
RNF149	MKI67	0.00176216919568207	0.0282657116433628	0.0623429976897769	0.950289687845103	0.992993881832422	0.00305342733000042	CERAD
RNF149	ERN1	0.0432332301390989	0.0574536086620065	0.75248937614059	0.451756816362208	0.965716830872805	0.0151501994826936	CERAD
RNF150	AIF1	0.082943205500916	0.0476857577191124	1.73937061018268	0.0819695943931949	0.667258828407834	0.175705671413154	CERAD
RNF150	CCL3	0.0422789016720051	0.0765007656158452	0.552659850285839	0.580496350896626	0.964841786758919	0.0155438957451503	CERAD
RNF150	HIF1A	0.0508047231586409	0.0431334493711258	1.17784976391548	0.238856505425755	0.596411134508501	0.224454257220281	CERAD
RNF150	HIST	0.0474819916340849	0.0401970893088108	1.18122959772804	0.237511526365031	0.809273747192247	0.0919045478744327	CERAD
RNF150	HSPA1A	-0.124962222703619	0.0671722918412104	-1.86032394129144	0.0628397082981427	0.886544416701291	0.0522995009597972	CERAD
RNF150	IFI44L	0.128961146978126	0.0446078039830379	2.89099967860251	0.00384018513097559	0.148459923042184	0.828390768910395	CERAD
RNF150	TMEM163	0.108858661497718	0.0485415746421593	2.24258611922269	0.0249235161787136	0.556465428528587	0.254561811860538	CERAD
RNF150	FRMD4A	0.00135053981011323	0.0361280944907737	0.0373819828902997	0.970180438200112	0.990963033272443	0.00394254606491077	CERAD
RNF150	PICALM	0.059094240732752	0.0277540828066841	2.12920892195796	0.0332369790756274	0.204841159018588	0.688582775534609	CERAD
RNF150	CD163	-0.0125720810598208	0.0286183266159502	-0.439301753332212	0.660442903923556	0.921550116604864	0.0354810415918406	CERAD
RNF150	GPNMB	0.0543790001979642	0.0414615153590991	1.31155361127027	0.189670793645662	0.658147708193236	0.181676626668344	CERAD
RNF150	MKI67	0.105411954728534	0.0463599000994293	2.27377441501069	0.022979553303276	0.464510506150915	0.333004458824767	CERAD
RNF150	ERN1	-0.0340181258623062	0.0983748419860534	-0.345801072464533	0.729492219114561	0.981897763230611	0.00793372929681578	CERAD
RNF157	AIF1	0.029788988586236	0.0731558813877111	0.407198820124393	0.683861968106849	0.961518215413829	0.0170424838864708	CERAD
RNF157	HSPA1A	-0.0606824299860032	0.0710814045706799	-0.853703304718233	0.393269402614194	0.998476096826227	0.000662327529110016	CERAD
RNF157	PICALM	-0.0526140482981251	0.051771326202181	-1.01627777686538	0.309497128137266	0.680437151344278	0.167211982267966	CERAD
RNF157	CD163	-0.0569895619134526	0.0633653765147412	-0.899380151243868	0.368450207921795	0.800151551053872	0.0968277485668207	CERAD
RNF157	ERN1	0.0392331810279113	0.0593485374533526	0.661063990982897	0.508571276767456	0.970408215971485	0.0130455351670664	CERAD
RNF166	AIF1	0.0565554314627661	0.0337259865477694	1.67690962524287	0.0935601556750466	0.686912090872594	0.163098839202202	CERAD
RNF166	CCL3	0.0424330406419449	0.07032806764377	0.603358546076927	0.546270193052549	0.96253974338603	0.0165813293759297	CERAD
RNF166	HIF1A	0.0510046556300814	0.0282316704707677	1.80664674741418	0.0708173757259968	0.33001935974022	0.481460582601713	CERAD
RNF166	HIST	-0.0883474206843646	0.0536959012046117	-1.64532894880954	0.0999019930728688	0.644983015375871	0.190451721683581	CERAD
RNF166	HSPA1A	0.108042722509892	0.0391602566982316	2.7589891287605	0.00579804637523375	0.534316644295743	0.272201297063194	CERAD
RNF166	IFI44L	0.0343863448374011	0.0571636119747655	0.601542548651067	0.547478681173472	0.895650147381931	0.0478615982980673	CERAD
RNF166	TMEM163	0.00208249277833515	0.0525602004444272	0.0396210965849913	0.96839520800094	0.995348856619783	0.00202467809715823	CERAD
RNF166	FRMD4A	-0.0499650024247876	0.0188255348905982	-2.65410798233101	0.00795183757521415	0.0595464919048622	1.22514381925657	CERAD
RNF166	PICALM	0.0369296217739823	0.0157767832494253	2.34075737684535	0.0192446687738279	0.142110315864641	0.84737439525706	CERAD
RNF166	CD163	0.0642229400479294	0.0183776757786098	3.49461710074784	0.000474742299316082	0.0289249239076726	1.53872777486615	CERAD
RNF166	GPNMB	0.0564746314355576	0.0465478186939055	1.21326053551359	0.225030226175938	0.693652357796388	0.158858133173339	CERAD
RNF166	MKI67	0.00401217315162795	0.0736355060611135	0.0544869366185664	0.956547216197254	0.994112994884129	0.00256424913826559	CERAD
RNF166	ERN1	0.0726950521323504	0.0401549857819368	1.81036179484968	0.0702396999156836	0.729235449386379	0.137132227703999	CERAD
RNF167	AIF1	-0.0190206628284087	0.0365354135569829	-0.520608937373676	0.602639222077922	0.94657836137703	0.0238434276537463	CERAD
RNF167	HIST	-0.0949913446628953	0.0616154762789311	-1.54167995444639	0.123151385450345	0.682440357866222	0.165935297959623	CERAD
RNF167	HSPA1A	-0.0373425124108892	0.0480209135624498	-0.777630195692265	0.436787054504481	0.998476096826227	0.000662327529110016	CERAD
RNF167	FRMD4A	0.00973081559817034	0.0527181129207273	0.184582016674282	0.853556892175016	0.953677762642409	0.0205983438983192	CERAD
RNF167	PICALM	0.0117546686936265	0.0340214003476426	0.345508079429805	0.729712437328817	0.923584340520656	0.0345234392056221	CERAD
RNF167	CD163	0.0254035766646176	0.0498458885611257	0.509642367664193	0.610302036045942	0.910441767463792	0.0407478267805502	CERAD
RNF167	GPNMB	0.00937436404492497	0.0551023239300576	0.170126473373864	0.864910674248541	0.975242754776663	0.0108872674424243	CERAD
RNF167	ERN1	0.0307429228623073	0.0415228124650392	0.740386333131741	0.459065609176525	0.966262113303555	0.0149050486152316	CERAD
RNF168	AIF1	-0.0011495841106391	0.0320528355624077	-0.035865285877776	0.97138977590532	0.997059283743214	0.00127901838132244	CERAD
RNF168	CCL3	0.0174463038154786	0.0799394613035474	0.218243950246691	0.827239042961655	0.982483757163203	0.00767462083314858	CERAD
RNF168	HIF1A	-0.00198132659800445	0.0254721693962007	-0.0777839754120033	0.937999893593287	0.976421856381979	0.0103625078293565	CERAD
RNF168	HIST	0.0147719454744127	0.0505112689104354	0.292448512837912	0.769943720686213	0.960487569323577	0.0175082514260366	CERAD
RNF168	HSPA1A	-0.11636587503055	0.0475202353326534	-2.44876470446663	0.0143347056872053	0.681905704324242	0.166275676550264	CERAD
RNF168	IFI44L	-0.0372625798324823	0.0613872365641743	-0.607008588723942	0.543845212336866	0.895650147381931	0.0478615982980673	CERAD
RNF168	TMEM163	-0.0461691105529731	0.0546635313211704	-0.844605341753551	0.398331225595635	0.922587872942016	0.0349922583219193	CERAD
RNF168	FRMD4A	-0.056779989883781	0.0188596249809247	-3.01066378261552	0.00260677320113228	0.027300392207207	1.56383111368444	CERAD
RNF168	PICALM	0.00738096423133145	0.0138410881461512	0.533264737092501	0.593850334068517	0.867827851555246	0.0615664159921764	CERAD
RNF168	CD163	0.0238957095443475	0.0169661333261288	1.40843579883619	0.159002065068052	0.611510849084396	0.213595833548888	CERAD
RNF168	GPNMB	0.00127158363593362	0.0490306651257003	0.0259344561750009	0.979309617229318	0.997248523199062	0.00119659815371886	CERAD
RNF168	MKI67	-0.0500625642208095	0.058965297075236	-0.849017417090815	0.39587160074516	0.833463129074121	0.0791136078261813	CERAD
RNF168	ERN1	0.00302086487088351	0.0393275547758267	0.0768129340383076	0.938772361265402	0.999515896925078	0.000210294200253514	CERAD
RNF169	AIF1	-0.0310251282426138	0.0351705690194921	-0.882133246846795	0.377704755038982	0.895665301902339	0.0478542500394544	CERAD
RNF169	CCL3	0.0989252615728553	0.0651865526757425	1.51757160813426	0.129122428791181	0.88188407177546	0.0545885013730054	CERAD
RNF169	HIF1A	0.0198190591053163	0.0260046522934425	0.76213513188615	0.445979356773874	0.766259003014728	0.115624409782961	CERAD
RNF169	HIST	-0.000234989692664659	0.025025490677648	-0.0093900133944045	0.992507963385449	0.998735796411742	0.000549383982199105	CERAD
RNF169	HSPA1A	-0.023276004854131	0.0343795609951419	-0.677030310463244	0.498386723303024	0.998476096826227	0.000662327529110016	CERAD
RNF169	IFI44L	0.00242831733379569	0.0287571675064847	0.0844421597936622	0.932704888295821	0.988030488811526	0.0052296536731967	CERAD
RNF169	TMEM163	0.000687883149099959	0.0258191228854237	0.0266423902993353	0.978744962678018	0.996626993905555	0.00146735402482385	CERAD
RNF169	FRMD4A	-0.00752475236669769	0.0163236489013362	-0.460972446306519	0.64481837362869	0.865841760399454	0.0625614715678243	CERAD
RNF169	PICALM	0.00654589430829641	0.0131433203624836	0.498039622238918	0.618456115370124	0.878949963208807	0.0560358477030622	CERAD
RNF169	CD163	-0.0185537232363598	0.0136343178516035	-1.36081052519821	0.17357357487764	0.63043539507582	0.200359411865918	CERAD
RNF169	GPNMB	-0.0357992910566842	0.027976869857372	-1.27960315929521	0.200684738194484	0.672811117913988	0.172106840621558	CERAD
RNF169	MKI67	-0.0671115787502215	0.0317863354445663	-2.11133425138801	0.0347435920066576	0.524782779917952	0.280020424221783	CERAD
RNF169	ERN1	-0.0097082704338171	0.0367738722958386	-0.263999133833825	0.791780586183193	0.988102593543814	0.00519796077999502	CERAD
RNF170	AIF1	0.0903631828323952	0.0361242218905372	2.50145686476547	0.0123683508375511	0.393093130579595	0.40550454553998	CERAD
RNF170	HIF1A	-0.00672598722497391	0.0646611482155439	-0.104018988381605	0.917154279762601	0.974156002401829	0.0113714891612918	CERAD
RNF170	HIST	0.075148072919549	0.059457800766813	1.26388921134624	0.206269794651791	0.783810486977238	0.105788930184431	CERAD
RNF170	HSPA1A	0.00310592066349309	0.0422570548201869	0.0735006421225868	0.941407733118737	0.998476096826227	0.000662327529110016	CERAD
RNF170	IFI44L	-0.0183504314284859	0.078006162303959	-0.235243356248979	0.814019856608189	0.970387626253275	0.0130547499446419	CERAD
RNF170	TMEM163	0.0109393874435823	0.0592444005875368	0.184648461881536	0.853504772375229	0.978749144967225	0.00932860433239425	CERAD
RNF170	FRMD4A	-0.0212067877027039	0.0172009758456994	-1.23288282554074	0.217619483937918	0.525632758283897	0.279317576670104	CERAD
RNF170	PICALM	0.0526008295029496	0.0149231199994495	3.52478767877561	0.000423822343071271	0.00896081525350686	2.0476524764994	CERAD
RNF170	CD163	0.0307467377029639	0.0173431301919296	1.77284823227998	0.0762538586816127	0.462599488384054	0.334794851876911	CERAD
RNF170	GPNMB	0.0254683544794314	0.0601363100253882	0.423510429367536	0.671922890896198	0.927125994545105	0.0328612421042216	CERAD
RNF170	ERN1	0.0663589319575525	0.0306305814022908	2.16642743688142	0.0302785392399063	0.586974668743829	0.231380640595918	CERAD
RNF175	AIF1	-0.0556469854618074	0.0477408745299487	-1.16560465240114	0.243774325949845	0.838999442569214	0.0762383277162281	CERAD
RNF175	HIF1A	-0.0231103654557229	0.0495866754450256	-0.466059989872568	0.641172561042097	0.872287581260697	0.0593403105212412	CERAD
RNF175	HIST	0.155060968403508	0.102740781090585	1.50924459360293	0.131236288089049	0.695470564151749	0.157721246832251	CERAD
RNF175	HSPA1A	0.0471656233211096	0.066686004565451	0.707279190415697	0.479392994808711	0.998476096826227	0.000662327529110016	CERAD
RNF175	TMEM163	-0.0845200599875803	0.0459962871079395	-1.83754092562378	0.0661300805759724	0.707765929945061	0.150110347029083	CERAD
RNF175	FRMD4A	0.0475888168041375	0.0362467998347221	1.31291085064427	0.189212990154944	0.485424996911333	0.313877863477638	CERAD
RNF175	PICALM	0.0340258745085364	0.0292991393249631	1.16132675882209	0.24550904145672	0.617882580084177	0.209094048643588	CERAD
RNF175	CD163	0.00181938409885034	0.0292881761156518	0.0621200887233824	0.950467199404201	0.99295000439568	0.00307261793129826	CERAD
RNF175	GPNMB	0.0490296840442754	0.0439165577801255	1.11642821119427	0.264238883348758	0.728248516792077	0.137720391217525	CERAD
RNF175	MKI67	-0.0316176381967468	0.0626699331908896	-0.504510481931439	0.613902698209047	0.913048641134533	0.0395060855394982	CERAD
RNF175	ERN1	0.0815546457999841	0.0741577944096052	1.09974475979589	0.271443346773075	0.925953790700469	0.0334106860443551	CERAD
RNF180	AIF1	-0.211147651488058	0.0571375637314036	-3.69542622574243	0.000219518216389426	0.0585855071509278	1.23220980621464	CERAD
RNF180	HIST	-0.0953573042130098	0.0902884933258014	-1.05614016471532	0.2909041827378	0.84130543281889	0.0750463065727444	CERAD
RNF180	HSPA1A	-0.189312705834259	0.0648480571497563	-2.91932733461962	0.00350787663717576	0.44960824108854	0.347165736970854	CERAD
RNF180	FRMD4A	-0.0632260407182227	0.0711947256368844	-0.888071976577247	0.374502035602376	0.6883704082977	0.162177807416595	CERAD
RNF180	PICALM	-0.105331194986021	0.0526863880917812	-1.99921077912061	0.0455855527777075	0.249746083726877	0.602501313228675	CERAD
RNF180	CD163	-0.0912069270776846	0.0777204952250395	-1.17352478022168	0.240585425595994	0.705712063135232	0.151372458861333	CERAD
RNF180	ERN1	-0.147989837241602	0.0609089945677758	-2.42968773810455	0.0151118362417495	0.47332836292568	0.324837470826642	CERAD
RNF181	AIF1	0.0717135800332294	0.0439986030587879	1.62990583899699	0.103121399403577	0.703165388728619	0.152942514291092	CERAD
RNF181	CCL3	-0.0509143588062451	0.089694828013054	-0.567639850971509	0.570279541669157	0.96401585183112	0.0159158247007155	CERAD
RNF181	HIF1A	0.0170858799449937	0.0885659263526056	0.192917080514351	0.847023907989361	0.954519771233661	0.0202150715146819	CERAD
RNF181	HIST	-0.138859663794336	0.0662927047446116	-2.09464471738306	0.0362025869433682	0.482186081788398	0.316785329607122	CERAD
RNF181	HSPA1A	0.0854113754736145	0.0703689903292647	1.21376440210332	0.224837703503347	0.983512293735635	0.00722020710389274	CERAD
RNF181	IFI44L	0.0978123589659324	0.0745700289656788	1.31168460469488	0.189626573368916	0.690183190504219	0.161035622210803	CERAD
RNF181	TMEM163	0.00144593179657414	0.0704322213612194	0.0205294078282512	0.98362105296201	0.997191836214862	0.0012212856248925	CERAD
RNF181	FRMD4A	-0.0950539933376389	0.0713629176522495	-1.3319802001487	0.182866694902898	0.475254065047416	0.323074159743716	CERAD
RNF181	PICALM	-0.0301179540588766	0.0530354202304618	-0.567883763869524	0.570113897306435	0.855700161819172	0.0676783858824298	CERAD
RNF181	CD163	-0.00909226933729987	0.0535180326153207	-0.169891696181242	0.865095311675646	0.97847848144308	0.00944872084224936	CERAD
RNF181	GPNMB	0.047347890279905	0.0491746973933805	0.962850668935251	0.335622468814601	0.7779486615101	0.109049062082982	CERAD
RNF181	MKI67	-0.162017566542838	0.0808028618501141	-2.00509688435756	0.0449526905077768	0.564456027723516	0.248369884847709	CERAD
RNF181	ERN1	0.0694841327908722	0.0565027815281865	1.22974711884246	0.218791816197861	0.896181951567214	0.0476038067002513	CERAD
RNF185	AIF1	0.0382570006509816	0.042740949753332	0.895090092096025	0.370738929928898	0.890776727339991	0.050231137978201	CERAD
RNF185	HIST	0.0815911551836688	0.060401943068883	1.35080348475911	0.176758391514758	0.750492246095283	0.124653790423279	CERAD
RNF185	HSPA1A	0.074614884840375	0.0518211231900395	1.4398546431876	0.14990852771201	0.955297763677653	0.0198612389229274	CERAD
RNF185	FRMD4A	-0.00488985431632782	0.0575311856806863	-0.0849948468551968	0.932265487499905	0.977042077994712	0.0100867322408979	CERAD
RNF185	PICALM	0.014279684354443	0.0268013709334878	0.53279678826432	0.594174257346787	0.867930611070192	0.0615149942174107	CERAD
RNF185	CD163	-0.0126057107321395	0.0425763386195493	-0.296073150976665	0.767174217668058	0.952769267778448	0.0210122597636186	CERAD
RNF185	GPNMB	0.051771437881057	0.0511596255755596	1.0119588894292	0.311557710212763	0.764488382050567	0.116629110185826	CERAD
RNF185	ERN1	0.0292257457560927	0.0388628230385114	0.752023231228755	0.45203708832448	0.965716830872805	0.0151501994826936	CERAD
RNF187	AIF1	0.07828307562485	0.0442468382303955	1.76923546982558	0.0768545872334904	0.663070295716464	0.178440427215998	CERAD
RNF187	HIST	-0.0452759977097526	0.0648223789972544	-0.698462450933347	0.484888032470852	0.919939570579471	0.0362406998564351	CERAD
RNF187	HSPA1A	0.0121392063645224	0.057513742647019	0.211066187068102	0.832835624657163	0.998476096826227	0.000662327529110016	CERAD
RNF187	FRMD4A	0.0244048917752417	0.0583896429767822	0.417966107190379	0.67597189771467	0.879946716376283	0.0555436249911571	CERAD
RNF187	PICALM	0.0630319427201148	0.0342713816502761	1.83920051322492	0.0658856992328645	0.313980466004054	0.503097370304301	CERAD
RNF187	CD163	0.00529093464265907	0.0467435210434115	0.113190759372733	0.909879321537735	0.984582298763575	0.00674797642270547	CERAD
RNF187	GPNMB	0.129645219481057	0.0519386643950284	2.4961215501234	0.0125559568817016	0.209298047856773	0.67923482234925	CERAD
RNF187	ERN1	0.10352363326329	0.0564832073334329	1.83282143756758	0.0668291300166351	0.728243748630876	0.137723234742544	CERAD
RNF19A	AIF1	0.0174976109454387	0.0306670185576328	0.570567722863417	0.568292703156969	0.93903396375168	0.0273186995302829	CERAD
RNF19A	CCL3	-0.0267792256445474	0.0537134580733802	-0.498557095466897	0.618091436994602	0.966626580020501	0.014741266927823	CERAD
RNF19A	HIF1A	0.00833316395588236	0.0251614928867975	0.331187183263472	0.740503100742551	0.913526802598901	0.0392787060563351	CERAD
RNF19A	HIST	-0.0441917835039276	0.0468068577544484	-0.944130531807121	0.345102948875667	0.871687092723409	0.0596393846676569	CERAD
RNF19A	HSPA1A	-0.0235618407533263	0.0399053482894114	-0.59044318025858	0.554893568613306	0.998476096826227	0.000662327529110016	CERAD
RNF19A	IFI44L	-0.034387355750725	0.0271158267584606	-1.26816549084182	0.204738857853294	0.706247990961548	0.15104277459276	CERAD
RNF19A	TMEM163	-0.0249267255433539	0.024078415358845	-1.03523114672899	0.300560976194183	0.885966235826629	0.0525828287603445	CERAD
RNF19A	FRMD4A	-0.0178807937825393	0.0150607830380627	-1.18724197389669	0.235132188847789	0.547205285768412	0.261849716169214	CERAD
RNF19A	PICALM	0.0325213174632161	0.0125265710248748	2.59618672968337	0.00942648208958969	0.0851931507491663	1.0695953196865	CERAD
RNF19A	CD163	0.00843545206712751	0.0131121392162853	0.643331490612201	0.520009026982106	0.878962972256064	0.0560294199018615	CERAD
RNF19A	GPNMB	0.0563169730027615	0.025056711676855	2.24758035807155	0.0246029612105978	0.289816312590519	0.537877173493326	CERAD
RNF19A	MKI67	-0.0519152730766185	0.0284113598723381	-1.82727167266514	0.0676589321766521	0.609683786339198	0.21489535425977	CERAD
RNF19A	ERN1	-0.0370442512887742	0.0353542070172306	-1.04780320120658	0.294729287316394	0.940085220012285	0.0268327752263627	CERAD
RNF19B	AIF1	-0.0336143503763652	0.0437985953332707	-0.767475534788002	0.442798833753536	0.913321395554176	0.0393763684089422	CERAD
RNF19B	CCL3	0.177934670610558	0.0944190980429217	1.88451991491881	0.0594946836049552	0.808929381415374	0.0920893901309651	CERAD
RNF19B	HIF1A	0.0800875532590101	0.0913627794634429	0.87658840645337	0.380710238563488	0.722347990341628	0.141253531134164	CERAD
RNF19B	HIST	0.102962130771659	0.0702368666908917	1.46592716364739	0.142668130809752	0.708623251784562	0.149584601429803	CERAD
RNF19B	HSPA1A	0.0246134707980434	0.0563386476339681	0.436884302902636	0.662195256375093	0.998476096826227	0.000662327529110016	CERAD
RNF19B	IFI44L	-0.0775605674149674	0.0823271979299009	-0.942101387697026	0.346140734104946	0.805452367509135	0.0939601376030566	CERAD
RNF19B	TMEM163	-0.053084708064984	0.0711161431067411	-0.746450886478854	0.455395089539574	0.931161850925406	0.0309748250824704	CERAD
RNF19B	FRMD4A	-0.058092550258195	0.022086375576187	-2.63024370195121	0.00853236790709178	0.0623283071557666	1.20531466843759	CERAD
RNF19B	PICALM	0.00335883804339957	0.0190377703441282	0.176430221747871	0.859955963527015	0.967289366810305	0.0144435862998394	CERAD
RNF19B	CD163	-0.0298727168807473	0.0457645669199236	-0.652747723648669	0.513918930301644	0.876960194470233	0.0570201189649286	CERAD
RNF19B	GPNMB	-0.0031746867130341	0.0494902889883281	-0.0641476697334062	0.948852645020459	0.994371664275287	0.0024512598935828	CERAD
RNF19B	ERN1	-0.0209793928524515	0.0751199376908706	-0.279278624255317	0.780031009287706	0.987345156141909	0.00553100011267992	CERAD
RNF2	AIF1	-0.00980136168047741	0.033333208542352	-0.294041951227832	0.768725847121357	0.979004495821263	0.00921531380883065	CERAD
RNF2	HIF1A	0.110740792960032	0.0778574822166293	1.42235260898764	0.154923913491855	0.489829757640125	0.309954834592414	CERAD
RNF2	HIST	0.140300989515056	0.0608406431640027	2.30604053834307	0.0211083672961893	0.397921078269753	0.400203055239677	CERAD
RNF2	HSPA1A	-0.111084873405805	0.0352859071219674	-3.14813710249351	0.00164314605956224	0.326650729922363	0.485916367013736	CERAD
RNF2	IFI44L	-0.0040897983317541	0.0719137522573718	-0.056870879398938	0.954648051629516	0.992091805350685	0.00344813761154648	CERAD
RNF2	TMEM163	-0.0786294702181398	0.0587947572261691	-1.33735513041871	0.181106743317431	0.830738805206479	0.0805355024354212	CERAD
RNF2	FRMD4A	-0.0431560987293257	0.0173791787759477	-2.48320701948545	0.0130205393151522	0.0842334331114316	1.07451549835908	CERAD
RNF2	PICALM	0.00604701635617635	0.0140590743004043	0.430114830248991	0.667112112606727	0.897672878582563	0.0468818959704676	CERAD
RNF2	CD163	0.0201859838448496	0.0169442386751678	1.1913184316999	0.233528600781829	0.699300264099475	0.155336307742997	CERAD
RNF2	GPNMB	-0.043873713781362	0.0455867525099893	-0.962422444365787	0.335837443833387	0.7779486615101	0.109049062082982	CERAD
RNF2	ERN1	-0.0733372343663906	0.0345535165393043	-2.12242462450877	0.0338020961617221	0.593081040109429	0.226885959472765	CERAD
RNF20	AIF1	0.0312805989343658	0.0339771297142465	0.920636887148535	0.357240036963058	0.885086023856531	0.0530145170190095	CERAD
RNF20	HIF1A	-0.0372768589558258	0.0712414866076159	-0.523246506086256	0.60080272184387	0.854226791958247	0.0684268114889715	CERAD
RNF20	HIST	-0.0314197463322429	0.0609808086517523	-0.515239909520944	0.606385383793766	0.932199145118225	0.030491299676988	CERAD
RNF20	HSPA1A	0.0238945604784431	0.0435510151428771	0.548656797093078	0.583241000054767	0.998476096826227	0.000662327529110016	CERAD
RNF20	IFI44L	0.0166309721620181	0.0716580103911852	0.232088109497161	0.816469580008942	0.971063389381363	0.0127524191548448	CERAD
RNF20	TMEM163	0.0881277485771951	0.0544577692104446	1.61827687499716	0.105602942020361	0.759634545759847	0.119395293156025	CERAD
RNF20	FRMD4A	-0.0442206388931995	0.0532696985145849	-0.830127448179421	0.406466729673265	0.714911534530898	0.145747695880155	CERAD
RNF20	PICALM	-0.0185602940866729	0.0261736105302191	-0.709122421808937	0.47824850997462	0.804213605043182	0.0946285841239295	CERAD
RNF20	CD163	-0.0331579787782205	0.0333719415586988	-0.993588542635378	0.320423224400843	0.768169681899096	0.114542837555844	CERAD
RNF20	GPNMB	0.0137913578556887	0.0481895478088575	0.286189816729382	0.774732742787341	0.956227844089168	0.0194386143756213	CERAD
RNF20	MKI67	-0.0135123442026917	0.0719139213062606	-0.187896084057863	0.85095811253539	0.973389114439693	0.0117135148474005	CERAD
RNF20	ERN1	-0.0184568227864992	0.035609520011667	-0.518311473461369	0.604240969067399	0.977388501994645	0.0099327743211991	CERAD
RNF208	PICALM	0.0643998917256704	0.0618457942073951	1.04129783683771	0.297737340355548	0.668964182880525	0.174597134240786	CERAD
RNF212	AIF1	0.144999985124607	0.0798673995802721	1.81550902979973	0.0694457195650264	0.651180408384814	0.186298674240416	CERAD
RNF212	PICALM	-0.0913611228077081	0.100256257467085	-0.911276015242264	0.362149960593118	0.725266206577564	0.139502557804765	CERAD
RNF212	ERN1	-0.0571993383573115	0.0998010758904066	-0.573133484253448	0.566554317013361	0.973830847109517	0.0115164728407857	CERAD
RNF213	AIF1	-0.0250902469423305	0.0295004991222794	-0.850502455512079	0.39504579582544	0.904491444079646	0.0435955369374696	CERAD
RNF213	CCL3	-0.0602960782106898	0.0475383376606516	-1.26836740992309	0.204666774309043	0.898568951966009	0.0464485915551322	CERAD
RNF213	HIF1A	0.0248154697623827	0.0249207066252534	0.995777131665921	0.319358443842019	0.670891125974544	0.173347952595402	CERAD
RNF213	HIST	-0.0286182207784043	0.0212870642696521	-1.34439490649746	0.178820720034888	0.753092659632792	0.123151585430803	CERAD
RNF213	HSPA1A	-0.0562916840539106	0.0387624750182454	-1.45222109856025	0.146440137978992	0.955297763677653	0.0198612389229274	CERAD
RNF213	IFI44L	-0.0572807767491384	0.0235004810912858	-2.43742996267334	0.0147920793675032	0.267497138902468	0.572680858747484	CERAD
RNF213	TMEM163	-0.0403634158331996	0.0243554708909415	-1.65726279791256	0.0974663551861301	0.745292479939898	0.127673260813333	CERAD
RNF213	FRMD4A	-0.0591281511053376	0.0129687849838295	-4.55926682253298	5.13325175389172e-06	0.000330239196167034	3.48117138150084	CERAD
RNF213	PICALM	-0.015842512999727	0.0119798245865648	-1.32243280235457	0.18602407192318	0.544496085729463	0.264005237950824	CERAD
RNF213	CD163	-0.0317551374469654	0.0149115546704758	-2.12956583996162	0.0332074737897149	0.324960579883316	0.488169318951887	CERAD
RNF213	GPNMB	-0.00339383189128077	0.0220579745242869	-0.153859634190075	0.877720412291314	0.978296220741607	0.00952962419515751	CERAD
RNF213	MKI67	-0.0271023892021315	0.0279342139397574	-0.970222010205127	0.331935841878154	0.814293541744097	0.0892190096330794	CERAD
RNF213	ERN1	-0.0777566580087121	0.0458599790643383	-1.69552319026629	0.0899762148385899	0.784340443201578	0.105495390744809	CERAD
RNF214	AIF1	-0.0111851357230941	0.0333606575901999	-0.335279234015456	0.737414456950844	0.974359873646088	0.0112806095766686	CERAD
RNF214	HIF1A	0.0637906973003755	0.0686321662309097	0.92945772811184	0.352651922571697	0.70099850277655	0.154282909617617	CERAD
RNF214	HIST	-0.0475603261063391	0.0496539038062113	-0.95783659411669	0.33814516322845	0.868850216625415	0.0610550862668909	CERAD
RNF214	HSPA1A	-0.0661559284694438	0.0410440251627959	-1.61182847459636	0.106999270061198	0.940432897930884	0.0266721869269922	CERAD
RNF214	IFI44L	0.0207559109704274	0.0670267981460067	0.309665858202179	0.75681506854749	0.962843037218286	0.0164445058412431	CERAD
RNF214	TMEM163	-0.000234652746914711	0.0548839636542589	-0.00427543368392459	0.996588707865554	0.999381412475525	0.000268732274241621	CERAD
RNF214	FRMD4A	-0.0406384371159988	0.0184830557751618	-2.19868606199903	0.027900252699178	0.142687349135355	0.845614530348993	CERAD
RNF214	PICALM	0.00924823597459653	0.0153572512620087	0.602206463696738	0.547036713663256	0.843120582405159	0.0741103084972466	CERAD
RNF214	CD163	0.0219157515511169	0.0315026340804092	0.695679970607468	0.486629271731618	0.862191254162333	0.0643963868269495	CERAD
RNF214	GPNMB	0.0719921165234855	0.0527183553375761	1.36559868118973	0.172064960741069	0.646503135370041	0.189429364564553	CERAD
RNF214	MKI67	-0.0437323302403223	0.0739502318904533	-0.591375160325467	0.554269079918237	0.901846937969938	0.0448671649366947	CERAD
RNF214	ERN1	0.00765179576889803	0.0378689996806956	0.202059622208576	0.839870113544748	0.99011218691814	0.00431559388820974	CERAD
RNF215	AIF1	0.0147618313839156	0.047707941505498	0.309420841018983	0.757001418886667	0.978953505453979	0.00923793414607183	CERAD
RNF215	HSPA1A	-0.129170746643556	0.0563787177363531	-2.2911260104851	0.0219561266834557	0.734843079916932	0.133805391258746	CERAD
RNF215	FRMD4A	0.0266326848538092	0.0506126849473873	0.52620573047042	0.598745272907515	0.843027422615067	0.0741582980956602	CERAD
RNF215	PICALM	0.0225036080409576	0.04014788973313	0.560517830215808	0.575126281292675	0.857900057209926	0.0665633032123554	CERAD
RNF215	CD163	0.0162305014122955	0.0574180246703485	0.282672584183781	0.777427834114605	0.956697412352326	0.0192254007030265	CERAD
RNF215	ERN1	0.0749505857594576	0.0415431993950735	1.8041601718414	0.0712062010383932	0.729235449386379	0.137132227703999	CERAD
RNF216	AIF1	-0.0662566162387504	0.0248273015119053	-2.66869986683727	0.00761454592518658	0.330306654322283	0.481082676970596	CERAD
RNF216	CCL3	-0.0598015957003986	0.0319706209916802	-1.87051717625257	0.0614120340597524	0.824012128058322	0.0840663961790449	CERAD
RNF216	HIF1A	0.0115812610883172	0.0163806588253272	0.707008259668451	0.479561344912969	0.782105884726761	0.10673444637803	CERAD
RNF216	HIST	-0.0195019817335389	0.0164792364618322	-1.18342750762195	0.236639760866752	0.809273747192247	0.0919045478744327	CERAD
RNF216	HSPA1A	-0.0565211237722941	0.0256738336537069	-2.20150697144263	0.0277001537102132	0.76103017654093	0.118598122144836	CERAD
RNF216	IFI44L	-0.00358478724164397	0.0192267289448789	-0.186448108355883	0.852093368766435	0.975704076399495	0.0106818805649235	CERAD
RNF216	TMEM163	-0.000794679014453546	0.0183340738503606	-0.0433443773020429	0.965427016471179	0.994729114415193	0.00229517064295208	CERAD
RNF216	FRMD4A	-0.0225607874591464	0.0103074167483798	-2.18879162547616	0.028611988696586	0.145110337406993	0.838301648079845	CERAD
RNF216	PICALM	0.0166241812266538	0.00857526203102702	1.93862078692222	0.0525475305023272	0.273080836062539	0.56370877618512	CERAD
RNF216	CD163	0.0188471269681433	0.00997447451329267	1.88953582898291	0.0588200665614051	0.416144107276679	0.380756250725472	CERAD
RNF216	GPNMB	-0.0135094309929676	0.0187252543719019	-0.721455138854568	0.470629532383807	0.850390498729787	0.0703816007569564	CERAD
RNF216	MKI67	-0.0150799652153817	0.0217255792539021	-0.694111077046342	0.487612552409744	0.872079674814256	0.0594438353065803	CERAD
RNF216	ERN1	-0.0638011563232707	0.0329554884264194	-1.93597969168994	0.0528701882993749	0.6888430392232	0.161879725791922	CERAD
RNF217	AIF1	0.00229215150166052	0.030858964026543	0.0742783036944776	0.940788940477177	0.993638823381885	0.00277144811442974	CERAD
RNF217	CCL3	0.0221116324397363	0.0571741665911614	0.386741666001906	0.698947466743785	0.973251158792867	0.0117750705206168	CERAD
RNF217	HIF1A	0.035360311658887	0.0270612076055835	1.30667899874472	0.191321754118639	0.541841401708954	0.266127813908271	CERAD
RNF217	HIST	0.0271514581393204	0.0279120221154324	0.972751383867259	0.330676880423404	0.86639761209134	0.0622827533552469	CERAD
RNF217	HSPA1A	-0.0753282286584792	0.0431912487725654	-1.74406229963712	0.08114822706151	0.92208658613304	0.0352282957422639	CERAD
RNF217	IFI44L	0.0374516457633803	0.0290224049972617	1.29043908548978	0.196898248817008	0.697660291602277	0.156355994849111	CERAD
RNF217	TMEM163	0.0516451635600859	0.0308110548598449	1.6761894000388	0.0937010997949195	0.741055700694152	0.130149147493063	CERAD
RNF217	FRMD4A	0.0183349631349187	0.018091144698978	1.01347722546017	0.310832269017025	0.627282797445619	0.202536622357266	CERAD
RNF217	PICALM	0.0630827582678066	0.0149581902156501	4.2172721003244	2.4727552538842e-05	0.000999373546454428	3.00027215057176	CERAD
RNF217	CD163	0.0375799324139367	0.0165546098654483	2.27005847430878	0.0232040354138213	0.282381829129303	0.549163252955834	CERAD
RNF217	GPNMB	0.0522255406152851	0.0270159294830651	1.93313876718632	0.0532191055085781	0.405945863276123	0.391531879841782	CERAD
RNF217	MKI67	0.0170366935512125	0.0330854654690083	0.514929843352848	0.606602045710155	0.91132674122066	0.0403258859602577	CERAD
RNF217	ERN1	-0.00855376993595406	0.0439516905265646	-0.194617541065551	0.845692369845864	0.991310429909172	0.00379032443988302	CERAD
RNF220	AIF1	-0.0184461348090958	0.0389900381974501	-0.473098659603318	0.636142793037211	0.950641173513492	0.0219833797714616	CERAD
RNF220	HIST	0.127132658104905	0.0583079428807061	2.18036603289211	0.0292303398864567	0.434990044156799	0.36152068285512	CERAD
RNF220	HSPA1A	0.0432107468821362	0.0493557489657209	0.875495718080328	0.381304239041621	0.998476096826227	0.000662327529110016	CERAD
RNF220	FRMD4A	-0.0275951853614321	0.0181678606486008	-1.51890120114705	0.128787366646122	0.383919133938914	0.415760242774465	CERAD
RNF220	PICALM	0.00631982768591162	0.0147448765053098	0.428611774648353	0.668205775211209	0.898181212842596	0.0466360332680966	CERAD
RNF220	CD163	0.0214207365909222	0.0166793181350652	1.28426932189087	0.199047737064867	0.658348316977917	0.181544270341827	CERAD
RNF220	GPNMB	0.00803155721349945	0.0528572999378658	0.151947928156387	0.879228005941041	0.978470040656743	0.00945246727388751	CERAD
RNF220	ERN1	0.0309028094996582	0.0376949964841001	0.819811974586419	0.41232330359298	0.961863812868107	0.0168864139359765	CERAD
RNF227	AIF1	0.10584430838271	0.0659863680359871	1.60403294700181	0.108706790462404	0.715227158977715	0.145556002643053	CERAD
RNF227	HSPA1A	-0.107899614194552	0.0709037144936054	-1.52177660881621	0.128065064419822	0.954354348310813	0.0202903433851708	CERAD
RNF227	PICALM	0.0772560308409811	0.0713865178356037	1.08222159006123	0.279154077251194	0.651421506496901	0.186137907424897	CERAD
RNF227	ERN1	-0.0667037108767313	0.0716235888288315	-0.931309251148279	0.351693617904535	0.94794020216284	0.023219057904344	CERAD
RNF24	AIF1	0.0348505615261272	0.0561924600729836	0.620199960650642	0.535126147421103	0.934515406566286	0.0294135343797789	CERAD
RNF24	CCL3	0.0600781353343787	0.063249041264669	0.949866339996816	0.342180171997363	0.93310439399891	0.0300697654695507	CERAD
RNF24	HIF1A	0.0125211185019364	0.0358785322187525	0.348986363923549	0.727099546780675	0.908556645212391	0.0416479908256558	CERAD
RNF24	HIST	0.0564911407122122	0.0734095362532633	0.769534090466359	0.441576314903577	0.903309853910511	0.0441632521658753	CERAD
RNF24	HSPA1A	-0.0208350772192225	0.0506034843055284	-0.411732067567257	0.680535817979465	0.998476096826227	0.000662327529110016	CERAD
RNF24	IFI44L	0.0984703056546393	0.0710357229155621	1.38620825710027	0.165683320899712	0.66723646256258	0.175720228771645	CERAD
RNF24	TMEM163	0.0194216645122628	0.0319388709705611	0.608088636889021	0.543128688242442	0.939643362268654	0.0270369497919764	CERAD
RNF24	FRMD4A	0.00662123376726628	0.0176562817099405	0.375007256682958	0.707655069792851	0.892622685737221	0.0493320798915287	CERAD
RNF24	PICALM	0.0434571577974461	0.0169331454559257	2.56639606094202	0.0102761417759568	0.0911237955964172	1.04036819880332	CERAD
RNF24	CD163	0.0428376846027332	0.0201922343368193	2.12149303975843	0.0338803330536383	0.326791234968448	0.485729600413446	CERAD
RNF24	GPNMB	0.00452597992143448	0.0287552337493459	0.157396735526013	0.874932186064121	0.978296220741607	0.00952962419515751	CERAD
RNF24	MKI67	0.0213690477133443	0.0788578823238626	0.270981759636702	0.78640506127179	0.957002885489294	0.0190867527663237	CERAD
RNF24	ERN1	-0.0251070651761073	0.0446637989677558	-0.562134564375791	0.574024340274546	0.973830847109517	0.0115164728407857	CERAD
RNF25	AIF1	-0.0521407275755335	0.0450343244708662	-1.15779970473998	0.246945783911203	0.840122082104684	0.0756575999715068	CERAD
RNF25	HSPA1A	-0.0356161631815217	0.0620140838738049	-0.574323781900875	0.565748718888102	0.998476096826227	0.000662327529110016	CERAD
RNF25	PICALM	0.0635698985411236	0.0428130209006857	1.48482627957014	0.13758984854004	0.473225329246738	0.324932017937411	CERAD
RNF25	CD163	-0.00573051704040067	0.0616384319952168	-0.092969870499713	0.925927497384335	0.986768072874146	0.00578491066071086	CERAD
RNF25	ERN1	-0.0362092312137888	0.0474242057958047	-0.763517925206708	0.445154576236717	0.965716830872805	0.0151501994826936	CERAD
RNF26	AIF1	0.00696993859133084	0.0561084041904223	0.124222720141462	0.90113893349526	0.991919490382407	0.00352357613371762	CERAD
RNF26	PICALM	0.00411748657140997	0.0539749065051515	0.0762852006240528	0.939192199724007	0.98614383243342	0.00605973711100074	CERAD
RNF31	AIF1	-0.00561752594217862	0.0436387097772771	-0.128728048350863	0.897572840681186	0.990559988054071	0.00411921856866326	CERAD
RNF31	HSPA1A	-0.0500638129520325	0.0437510888004624	-1.14428724689255	0.252504530453964	0.99203737620189	0.00347196497037136	CERAD
RNF31	FRMD4A	-0.0293171181738436	0.0474083483836596	-0.618395687118018	0.536314540097688	0.806326390841411	0.0934891256288606	CERAD
RNF31	PICALM	-0.0108235276269421	0.0279564565712971	-0.387156634079821	0.69864025248501	0.912190826678986	0.0399142994955725	CERAD
RNF31	CD163	-0.0474474641552146	0.039890519764366	-1.18944211395308	0.234265736925105	0.700075827577733	0.154854917535657	CERAD
RNF31	GPNMB	-0.0319190868895748	0.0568074553107273	-0.561882005011187	0.574196414911408	0.894884126852453	0.0482331952164399	CERAD
RNF31	ERN1	-0.00653568194858729	0.036010497788127	-0.181493796254662	0.855980002164458	0.992390973073199	0.00331719478508451	CERAD
RNF34	AIF1	0.00164512829039445	0.0370508381393666	0.0444019183643378	0.964584032525074	0.996675839719768	0.00144606928351567	CERAD
RNF34	CCL3	0.0586019672745706	0.0889047691148214	0.65915437223492	0.509796643422611	0.961042897910996	0.0172572263686814	CERAD
RNF34	HIF1A	-0.113624666716902	0.0590212910237889	-1.9251470909219	0.0542109590746039	0.29578078624865	0.529030040944964	CERAD
RNF34	HIST	-0.0647539206688608	0.0501708338027485	-1.29066861681923	0.196818611438698	0.770921913184571	0.112989609485363	CERAD
RNF34	HSPA1A	0.0389663113169016	0.0392276291423523	0.993338424188155	0.320545058270843	0.998476096826227	0.000662327529110016	CERAD
RNF34	IFI44L	0.0509211418101396	0.0676065250707774	0.753198626269138	0.451330564734128	0.860508497734368	0.0652448365497595	CERAD
RNF34	TMEM163	0.0731284244288103	0.0609331921980421	1.20014103628663	0.230084570518238	0.856641570230388	0.067200854427407	CERAD
RNF34	FRMD4A	-0.0553320475580325	0.018618158992789	-2.97193979165519	0.00295924709834972	0.0299471373024005	1.52364468623598	CERAD
RNF34	PICALM	-0.0111876133032771	0.0145659641386256	-0.768065415842273	0.442448322152779	0.78426011462351	0.10553987148664	CERAD
RNF34	CD163	0.0402535494988508	0.0447774758915369	0.898968704630777	0.368669330347357	0.800151551053872	0.0968277485668207	CERAD
RNF34	GPNMB	-0.0168655794769107	0.0517984544371969	-0.325600052359852	0.744726972574318	0.94944957886714	0.0225280938034308	CERAD
RNF34	MKI67	0.0387399432580096	0.0642709738501001	0.602759549720892	0.546668659797784	0.901846937969938	0.0448671649366947	CERAD
RNF34	ERN1	-0.0546549631400486	0.037352416383856	-1.463224295274	0.143406014942681	0.843011020834916	0.0741667477281595	CERAD
RNF38	AIF1	0.0361203578292539	0.027074035649774	1.33413275717377	0.182160352056212	0.796152296084312	0.0990038480631664	CERAD
RNF38	CCL3	-0.0111726774276708	0.0406814771603482	-0.274637948460749	0.783594408319933	0.982483757163203	0.00767462083314858	CERAD
RNF38	HIF1A	-0.00554609745684113	0.0163457752127909	-0.339298527273346	0.734384851984145	0.911287453048034	0.0403446092168106	CERAD
RNF38	HIST	-0.00594592223737541	0.0183951911320088	-0.323232424969432	0.746519226211307	0.956076509494611	0.0195073521571895	CERAD
RNF38	HSPA1A	-0.00501480548428092	0.0283230610406986	-0.177057327139709	0.859463360285471	0.998476096826227	0.000662327529110016	CERAD
RNF38	IFI44L	0.00246077175242023	0.0210295219234844	0.117015106732988	0.906848082281448	0.986399390151974	0.00594720491771242	CERAD
RNF38	TMEM163	0.0174113282949071	0.0201530892429865	0.863953316783258	0.387613535986791	0.917605468119528	0.0373440070868873	CERAD
RNF38	FRMD4A	-0.0409317926445725	0.0120218267677893	-3.40478975743046	0.000662150110076026	0.0102431083822066	1.98956823199395	CERAD
RNF38	PICALM	0.00236020555294478	0.0102393676987515	0.230503056671415	0.817700888552223	0.954571679907581	0.0201914543635621	CERAD
RNF38	CD163	0.0190888744607884	0.0106676454651108	1.78941777951092	0.0735475580745991	0.45504766323995	0.341943111479209	CERAD
RNF38	GPNMB	0.0295923248854833	0.0198175268256362	1.493240056938	0.135374360142443	0.603603816630409	0.219248022812475	CERAD
RNF38	MKI67	-0.00091599578490797	0.0243293419978463	-0.0376498380017453	0.969966871087516	0.995833471688253	0.00181328042528541	CERAD
RNF38	ERN1	-0.00833495186402743	0.0268560437938225	-0.310356652975993	0.756289753632457	0.984190507992098	0.0069208278271695	CERAD
RNF4	AIF1	0.00680922420597784	0.0290435203459869	0.234448996707753	0.814636424499713	0.983484299128692	0.00723256899954998	CERAD
RNF4	HIF1A	-0.000624441684749901	0.024386679381141	-0.0256058512514336	0.979571718977813	0.993051855215564	0.00302807290846515	CERAD
RNF4	HIST	0.0532928517833354	0.0538768069656652	0.989161288219958	0.322584235347346	0.858298666082082	0.0663615624298006	CERAD
RNF4	HSPA1A	0.0029110132728371	0.0360855299192327	0.0806698219300808	0.935704537184984	0.998476096826227	0.000662327529110016	CERAD
RNF4	IFI44L	-0.0344050829885482	0.0544894160487846	-0.631408546528469	0.527773429267449	0.89163217157702	0.0498142698392815	CERAD
RNF4	TMEM163	0.0461803941724543	0.0537035851819474	0.859912685828989	0.389837175068206	0.919198944184484	0.036590483161281	CERAD
RNF4	FRMD4A	-0.0554996031430617	0.0162329929035902	-3.41893842205691	0.000628659515425745	0.00991422963432119	2.00374102614465	CERAD
RNF4	PICALM	0.0103281723669233	0.0128914820067581	0.801162532089715	0.423037558978989	0.769148114023443	0.113990020524748	CERAD
RNF4	CD163	0.00266327054661803	0.0155575578505711	0.171188214255637	0.864075774364352	0.97826476117216	0.00954359024839217	CERAD
RNF4	GPNMB	0.0714968473139814	0.041773221397596	1.71154737226217	0.0869801139922637	0.502575725204554	0.298798491995553	CERAD
RNF4	MKI67	0.0626103575525513	0.068890839459623	0.90883429558508	0.363437600457686	0.82115602382168	0.0855743168793487	CERAD
RNF4	ERN1	-0.0261795198695785	0.0262560139823019	-0.997086606033383	0.318722473772531	0.942967120747414	0.0255034499211108	CERAD
RNF40	AIF1	-0.0298492528347437	0.0369504738018299	-0.80781786438867	0.41919543958623	0.909250392748661	0.0413165026806857	CERAD
RNF40	HIST	0.0564905092799183	0.0578850692234118	0.975908123421065	0.329109996162937	0.86577992968917	0.062592486120776	CERAD
RNF40	HSPA1A	-0.0493493808634379	0.0394802587782464	-1.24997612453922	0.211308269126007	0.978448352746858	0.00946209357166191	CERAD
RNF40	TMEM163	0.0171979083187226	0.0679472223947234	0.253106863129966	0.800185635512429	0.973331726807636	0.0117391200922934	CERAD
RNF40	FRMD4A	0.0111004564743511	0.0527846022537252	0.210297245795155	0.833435684764746	0.944474998001263	0.0248095341675637	CERAD
RNF40	PICALM	-0.0137619716228841	0.0292160337775943	-0.471041748091015	0.637610922275912	0.886985519562796	0.052083470162982	CERAD
RNF40	CD163	-0.00767205173912204	0.0370039859604064	-0.20733041427837	0.835751822994832	0.969985140499091	0.0132349187736304	CERAD
RNF40	GPNMB	-0.0192553453493788	0.0464847704882121	-0.414229115195088	0.678706321040043	0.92926118964209	0.031862200670164	CERAD
RNF40	ERN1	-0.00160695910340224	0.0358162019516253	-0.0448668204845579	0.964213463616987	0.999615042698009	0.000167217019794894	CERAD
RNF41	AIF1	0.00429880545894453	0.0318075096060289	0.135150645623942	0.892492768052601	0.989375544646776	0.00463882871634896	CERAD
RNF41	HIF1A	-0.0945994676604186	0.0633019231788747	-1.49441696096824	0.135066671159336	0.458293574787625	0.338856231460952	CERAD
RNF41	HIST	-0.0142061023199926	0.0454466433977714	-0.312588593081645	0.754593245545204	0.956691535668294	0.0192280684423273	CERAD
RNF41	HSPA1A	-0.0197095985211371	0.0350009298237232	-0.563116426346428	0.573355606767913	0.998476096826227	0.000662327529110016	CERAD
RNF41	IFI44L	0.164716263249164	0.0665354220174527	2.47561762223372	0.0133005942350342	0.252618603397809	0.597534670187992	CERAD
RNF41	TMEM163	0.0964783255368627	0.0515362353511594	1.87204837294527	0.0611999115166338	0.707765929945061	0.150110347029083	CERAD
RNF41	FRMD4A	0.000638128833763197	0.0417142562587977	0.0152976198305972	0.987794741362011	0.995532036986256	0.00194475948140132	CERAD
RNF41	PICALM	0.0285626589394688	0.0146746028347563	1.94640081650586	0.0516066115993688	0.270195453256685	0.568321963390029	CERAD
RNF41	CD163	0.0136597145650505	0.0414660951123381	0.32941887891889	0.741839100074545	0.944455945460636	0.0248182951159608	CERAD
RNF41	GPNMB	0.00930176966964367	0.0416992543298806	0.223068009707269	0.823482575617964	0.966125461563369	0.0149664722111769	CERAD
RNF41	ERN1	0.0124244158907793	0.0296944696184453	0.418408412422413	0.675648536968096	0.98011337024886	0.00872368632199438	CERAD
RNF43	HSPA1A	0.0835279491991135	0.0694253585385873	1.20313313402174	0.228924805173307	0.985622450998613	0.00628941249117482	CERAD
RNF43	ERN1	0.0395724437776938	0.047188960019057	0.838595378277308	0.401696405068038	0.961437394085711	0.0170789904565333	CERAD
RNF44	AIF1	0.0279210793717795	0.0446763320763947	0.624963556185312	0.531994977244854	0.934411196441989	0.0294619663320181	CERAD
RNF44	HIST	0.089142313087863	0.0684011629920205	1.3032280328079	0.192496922370624	0.765429641595054	0.116094723543576	CERAD
RNF44	HSPA1A	-0.00900405936469939	0.0512676322635131	-0.175628539239319	0.860585779773674	0.998476096826227	0.000662327529110016	CERAD
RNF44	FRMD4A	0.061247040176052	0.0544168704701801	1.12551566539672	0.260370582744668	0.574772315830141	0.240504158025199	CERAD
RNF44	PICALM	0.012581531632904	0.0346064473350121	0.363560336347355	0.716186349704875	0.919690889580218	0.0363581155969617	CERAD
RNF44	CD163	0.0898657177586966	0.0441029482269413	2.03763515527971	0.0415864335289514	0.365053991385421	0.437642898758088	CERAD
RNF44	GPNMB	-0.0770143042691901	0.06174141196852	-1.24736869167257	0.212262340853496	0.68780956749731	0.162531787393929	CERAD
RNF44	ERN1	0.0757167605170625	0.0490281399358587	1.54435311264346	0.122502812203919	0.821338159375578	0.0854779993798414	CERAD
RNF5	AIF1	0.0621526293071327	0.046402454867974	1.33942545677749	0.180432206651218	0.79379990051505	0.10028895985789	CERAD
RNF5	HIST	-0.094696649590128	0.0771034620282471	-1.22817636327971	0.219380769708987	0.789593775059578	0.102596284183318	CERAD
RNF5	HSPA1A	-0.0410845171933052	0.0592283922694452	-0.693662542896676	0.487893861494626	0.998476096826227	0.000662327529110016	CERAD
RNF5	FRMD4A	-0.0969258508398588	0.0544438162761621	-1.78029127032921	0.0750283050460742	0.271770129781739	0.565798278228392	CERAD
RNF5	PICALM	0.00455200960683475	0.0499663737250894	0.0911014601915981	0.927411972404527	0.984766067706828	0.00666692439596334	CERAD
RNF5	CD163	-0.00997504245744032	0.0607019974076682	-0.164328076231973	0.86947288048102	0.978619777652778	0.0093860115081553	CERAD
RNF5	GPNMB	-0.0558108465470446	0.0577223115262366	-0.966885162276926	0.333601444880178	0.776501522615348	0.109857688341352	CERAD
RNF5	ERN1	0.0689302312279057	0.0466014282962348	1.47914417536157	0.139101785785897	0.842946328963424	0.0742000763563482	CERAD
RNF6	AIF1	-0.000906762799233221	0.0337770558141885	-0.0268455250872494	0.97858294251921	0.997648666629121	0.00102237355020443	CERAD
RNF6	HIF1A	-0.0545861387875548	0.0786457880129244	-0.694075807067815	0.48763466966157	0.786099532316002	0.104522462104441	CERAD
RNF6	HIST	0.0860982811711479	0.056191999993263	1.5322159948297	0.125469142785447	0.686289202710338	0.163492833748418	CERAD
RNF6	HSPA1A	-0.00185312553869284	0.047252443791707	-0.0392175597702753	0.968716933733665	0.998476096826227	0.000662327529110016	CERAD
RNF6	IFI44L	-0.0818817665763198	0.0701281611950588	-1.16760179050708	0.242967427634598	0.736991745195799	0.132537376504572	CERAD
RNF6	TMEM163	-0.0270650797937778	0.0632640279145644	-0.42781151763413	0.668788350811235	0.964860872863363	0.0155353047948296	CERAD
RNF6	FRMD4A	0.00233823573881249	0.0446912296036989	0.0523197898009718	0.958273884930436	0.986065747977159	0.00609412660878147	CERAD
RNF6	PICALM	0.027246582384484	0.0297517480557431	0.915797698119605	0.359773011065041	0.723588485399702	0.140508352767392	CERAD
RNF6	CD163	0.0106150444893006	0.0377909053370242	0.280888864520029	0.778795641787957	0.956903643625574	0.0191317917409763	CERAD
RNF6	GPNMB	0.0423332867680726	0.0497276804615961	0.851302260131877	0.394601469748098	0.811174623262216	0.0908856442404931	CERAD
RNF6	ERN1	-0.0357952131140643	0.0413470397824626	-0.865726139099489	0.386640362057958	0.959742886145296	0.0178450982981252	CERAD
RNF7	AIF1	0.0745388291719817	0.0373007279297697	1.99832103309953	0.0456818666368583	0.592942341322947	0.226987536083873	CERAD
RNF7	CCL3	-0.00542914028803898	0.0673598838552193	-0.0805990149820948	0.935760849588596	0.993666626999421	0.0027592960240993	CERAD
RNF7	HIF1A	0.0968886107676098	0.0560273084118269	1.72931046509379	0.0837535446508861	0.363631562880612	0.439338427457873	CERAD
RNF7	HIST	-0.0329837524731169	0.0512147014081282	-0.644028991017061	0.51955663473655	0.930452247730686	0.0313059106355461	CERAD
RNF7	HSPA1A	0.0636588118449419	0.0508835503307433	1.25106859547259	0.210909452028338	0.978448352746858	0.00946209357166191	CERAD
RNF7	IFI44L	0.0464241457087101	0.0607410895332874	0.764295571011592	0.444691124137513	0.857753474052932	0.0666375142989384	CERAD
RNF7	TMEM163	-0.0152362886929494	0.0616874128384181	-0.246991857688356	0.804914525520737	0.973861931167058	0.0115026106600384	CERAD
RNF7	FRMD4A	-0.0325657177414106	0.0516140427264403	-0.630946851305802	0.528075276482943	0.801756544515965	0.0959574863598336	CERAD
RNF7	PICALM	0.0435390504529097	0.0369060761601933	1.17972580623108	0.238109286609491	0.608800628866341	0.215524907628678	CERAD
RNF7	CD163	0.0149722467840244	0.046697478431733	0.320622168195063	0.74849673605446	0.945948333647852	0.024132583497154	CERAD
RNF7	GPNMB	0.0322485652532646	0.0436875018236055	0.738164552953217	0.460414460313529	0.846446871607656	0.0724002957850849	CERAD
RNF7	MKI67	-0.0150072059193251	0.0740078373634817	-0.202778603644622	0.83930808231555	0.968718881129211	0.0138022354233745	CERAD
RNF7	ERN1	0.070041624697612	0.0297039604552486	2.35798942713836	0.0183742162735848	0.504139101428347	0.297449617031205	CERAD
RNF8	AIF1	0.039726820419556	0.0391119882822599	1.01571978731582	0.309762842556194	0.873852207213607	0.0585620124675154	CERAD
RNF8	HIST	0.0480258809452134	0.060066452902085	0.799545813426023	0.423973992998573	0.895569613930308	0.0479006501602981	CERAD
RNF8	HSPA1A	0.0704042848794411	0.0442327599823331	1.59167741075983	0.111457206485748	0.949330414841859	0.0225826048882964	CERAD
RNF8	FRMD4A	0.0160519513381168	0.0504738156326425	0.318025319404139	0.750465731083045	0.910397368476379	0.0407690062849436	CERAD
RNF8	PICALM	0.0427397962730227	0.0280251778434008	1.52504995728642	0.127246637621805	0.454334919514077	0.342623882667069	CERAD
RNF8	CD163	0.0216942321346244	0.0445158562662653	0.487337186212108	0.626019399337273	0.913062126292491	0.0394996713287144	CERAD
RNF8	GPNMB	0.0649025893523365	0.0562151750883555	1.15453859656804	0.248279424265627	0.713164892137362	0.146810044529639	CERAD
RNF8	ERN1	0.00982408403988265	0.0419305382565864	0.234294250642955	0.814756549047077	0.988545108373898	0.00500350857499169	CERAD
RNFT1	AIF1	-0.0435179605043131	0.0457648482319961	-0.950903634241442	0.341653296777975	0.884450577492096	0.0533264301620007	CERAD
RNFT1	CCL3	0.074927907258019	0.0801852524375551	0.934435011180763	0.350079544817495	0.93310439399891	0.0300697654695507	CERAD
RNFT1	HIF1A	-0.0459890265783318	0.0548438499639619	-0.838544825145416	0.401724783619779	0.737100859405402	0.13247308244453	CERAD
RNFT1	HIST	0.0194410780251797	0.0558447806018757	0.348127037399923	0.727744779917501	0.949588791118585	0.0224644204056946	CERAD
RNFT1	HSPA1A	-0.0558179369963104	0.046519773429353	-1.19987551274466	0.230187691432671	0.985622450998613	0.00628941249117482	CERAD
RNFT1	IFI44L	4.76272738790629e-05	0.0637360665066972	0.000747257816326935	0.999403774580902	0.999802011932808	8.59936382023943e-05	CERAD
RNFT1	TMEM163	-0.0504106241833978	0.0490924804648306	-1.02685021628743	0.304490999389346	0.885966235826629	0.0525828287603445	CERAD
RNFT1	FRMD4A	0.00853678324271294	0.0445699860141458	0.191536592360686	0.848105214631537	0.951521227654428	0.0215815185169016	CERAD
RNFT1	PICALM	0.0037793836940654	0.0318891748611271	0.118516195872865	0.905658663084319	0.979221780231193	0.00911893534452587	CERAD
RNFT1	CD163	0.0288375121613588	0.0406291861080343	0.709773316272664	0.477844718733657	0.859285425280076	0.065862554405729	CERAD
RNFT1	GPNMB	-0.0372208074962316	0.0451619032684054	-0.824163837272791	0.409846471678047	0.822480774313696	0.0848742449975128	CERAD
RNFT1	MKI67	0.120716781063382	0.0714186837025559	1.69026891571038	0.0909765191019108	0.64636434837739	0.189522606023647	CERAD
RNFT1	ERN1	-0.00670630622328896	0.035994781479727	-0.186313291749419	0.852199084649615	0.991577947135841	0.0036731405808151	CERAD
RNFT2	PICALM	-0.0116703974941641	0.0589399041132959	-0.198005030203832	0.843041128117455	0.962272015452772	0.0167021440626452	CERAD
RNFT2	ERN1	0.092708961626799	0.0631433527262256	1.4682299501701	0.142041771391997	0.843011020834916	0.0741667477281595	CERAD
RNGTT	AIF1	-0.00999314579220281	0.0265313114023842	-0.376654800082923	0.706430157309535	0.966139537668587	0.0149601447407467	CERAD
RNGTT	CCL3	-0.0555511926054815	0.0441408220233339	-1.25849927706638	0.208211248489574	0.898568951966009	0.0464485915551322	CERAD
RNGTT	HIF1A	-0.0247804091567001	0.0234138331963266	-1.05836617818683	0.289888532696653	0.648506506243922	0.18808566243008	CERAD
RNGTT	HIST	-0.0137961149818093	0.0234407193591851	-0.588553395926535	0.556160904724084	0.930901618400209	0.0310962146616145	CERAD
RNGTT	HSPA1A	-0.0464346186722085	0.0368300273410576	-1.26078154225109	0.207387565672818	0.978448352746858	0.00946209357166191	CERAD
RNGTT	IFI44L	-0.041035918822153	0.0234208643121323	-1.75210949840548	0.0797549813199847	0.514078926396168	0.28897019877339	CERAD
RNGTT	TMEM163	-0.0218903071270614	0.0243246947034687	-0.89992114572932	0.368162216099215	0.9101936874438	0.0408661808246064	CERAD
RNGTT	FRMD4A	-0.0322401891227733	0.0135233189186726	-2.38404413270598	0.0171235486990158	0.102437996866585	0.989538922572746	CERAD
RNGTT	PICALM	0.00670454050539641	0.0126594708855904	0.52960669256942	0.596384653188114	0.869034991300761	0.060962736528445	CERAD
RNGTT	CD163	0.00651694685600257	0.0156391368586052	0.416707578872341	0.676892310167914	0.925132775157179	0.033795932796144	CERAD
RNGTT	GPNMB	0.0342232743503071	0.0230719374709854	1.48332901791821	0.137987016267694	0.606257338107158	0.217342991680139	CERAD
RNGTT	MKI67	-0.00694168204651923	0.0253721669026097	-0.273594371074598	0.784396360239027	0.957002885489294	0.0190867527663237	CERAD
RNGTT	ERN1	-0.010358442886692	0.0341942042611698	-0.302929783292394	0.761943373337647	0.985226177662292	0.00646405738587248	CERAD
RNH1	AIF1	0.033495155694826	0.0424534265986483	0.788985916531234	0.430120237926719	0.909802782987747	0.0410527390444531	CERAD
RNH1	CCL3	-0.00775527544589395	0.0680432775420361	-0.113975630305328	0.909257111735725	0.990128529574081	0.00430842554222428	CERAD
RNH1	HIF1A	-0.0488442240220851	0.0725479203042917	-0.673268424748981	0.500776536836954	0.793669892355951	0.10036009422086	CERAD
RNH1	HIST	0.0224252539525745	0.0624442149844194	0.359124603586896	0.719501876649267	0.948823488072413	0.0228145729111162	CERAD
RNH1	HSPA1A	0.0275649213899217	0.0471056905173186	0.585171793199537	0.558432209049631	0.998476096826227	0.000662327529110016	CERAD
RNH1	IFI44L	0.129049137282512	0.0684392456153367	1.88560139905448	0.0593486887314661	0.468014458780986	0.329740729678442	CERAD
RNH1	TMEM163	0.0415158991528566	0.0643886177464163	0.644770777909225	0.519075741625534	0.938310492529155	0.0276534272082657	CERAD
RNH1	FRMD4A	-0.0211252459001058	0.0471750513685579	-0.447805466814728	0.654293597658785	0.869631748995163	0.0606646131700315	CERAD
RNH1	PICALM	-0.0314830646027302	0.039459808191764	-0.797851435306807	0.424956708754885	0.770302759288656	0.113338546456997	CERAD
RNH1	CD163	-0.0329531614946502	0.046751156262995	-0.704863026473073	0.480895481387956	0.860261173946716	0.0653696776121375	CERAD
RNH1	GPNMB	-0.00672959680503964	0.0477732297052334	-0.140865435444956	0.88797624833758	0.980316264753582	0.00863379177791051	CERAD
RNH1	MKI67	-0.000122272226349487	0.0685179574505785	-0.00178452818646383	0.998576153267419	0.999873765527032	5.48263955993548e-05	CERAD
RNH1	ERN1	0.0242982310238537	0.03546275885643	0.685175993278594	0.493232870848389	0.96995686577322	0.0132475784896266	CERAD
RNLS	AIF1	-0.0565720937996385	0.0461800984282982	-1.22503190172874	0.220563200927848	0.830592468802112	0.0806120110692819	CERAD
RNLS	HIF1A	0.0166893178722611	0.0307985100790068	0.541887183160754	0.587896226676468	0.845376504277349	0.072949826774916	CERAD
RNLS	HIST	0.0643412522046946	0.0712436711793355	0.903115338381903	0.366464684216614	0.87611932713297	0.057436739053283	CERAD
RNLS	HSPA1A	-0.0162409445153101	0.0498958412296588	-0.325496957563193	0.744804984885764	0.998476096826227	0.000662327529110016	CERAD
RNLS	IFI44L	-0.136043201568512	0.0851963869509749	-1.59681890790505	0.11030607995014	0.585103700769418	0.232767154976525	CERAD
RNLS	TMEM163	-0.0875407199673269	0.0343638097159704	-2.54746841781757	0.0108507674365277	0.448401777870689	0.348332674137058	CERAD
RNLS	FRMD4A	-0.0133308839564927	0.0219271052129301	-0.607963697307004	0.543211551438989	0.81146218406701	0.0907317144498252	CERAD
RNLS	PICALM	0.0202975565856471	0.0182655022802155	1.11125094039339	0.266460350065208	0.639845831463713	0.193924655094507	CERAD
RNLS	CD163	-0.0176721428970761	0.0210035206154902	-0.841389556569996	0.400129734123789	0.819098467665873	0.0866638865260246	CERAD
RNLS	GPNMB	-0.00115537711569759	0.0354807759254109	-0.032563468119369	0.974022702587889	0.997248523199062	0.00119659815371886	CERAD
RNLS	MKI67	-0.0633747615142849	0.0444900214211028	-1.42447136436362	0.154310068705132	0.705402165118787	0.151563211669239	CERAD
RNLS	ERN1	-0.0621775544590598	0.0405845707180513	-1.53204908562466	0.125510322409437	0.826883619775593	0.082555611180184	CERAD
RNMT	AIF1	-0.0310059708878491	0.0330022610574769	-0.939510503048532	0.347468702274843	0.884450577492096	0.0533264301620007	CERAD
RNMT	CCL3	-0.0456259759008747	0.0407324641626891	-1.12013787623161	0.262655012279818	0.930821599507307	0.0311335475619325	CERAD
RNMT	HIF1A	0.0153003056868424	0.0322049536037379	0.475091685431479	0.634721624561682	0.869094408343797	0.0609330442697017	CERAD
RNMT	HIST	-0.0224878664823977	0.0250222165505258	-0.898716004515001	0.368803949988679	0.877512670525779	0.0567466039792881	CERAD
RNMT	HSPA1A	0.040363675814312	0.038377044389019	1.05176613928772	0.292906857860111	0.996949400327308	0.00132688353016553	CERAD
RNMT	IFI44L	-0.0361249464888556	0.0264655562658148	-1.36497967871991	0.172259437108486	0.676504095678773	0.169729569760658	CERAD
RNMT	TMEM163	-0.0139796060548035	0.0288364390479978	-0.484789610517952	0.627825593259707	0.952707138752237	0.0210405805480338	CERAD
RNMT	FRMD4A	-0.0320506765000652	0.015732969291376	-2.03716640555789	0.0416333691402471	0.187073220759891	0.727988376629242	CERAD
RNMT	PICALM	0.00920951802760655	0.0139176451142486	0.66171525082056	0.508153728887241	0.822260505295795	0.0849905692130794	CERAD
RNMT	CD163	-0.0104816875613244	0.0165443660661169	-0.63355026837753	0.526374365129583	0.881574606747586	0.0547409279163252	CERAD
RNMT	GPNMB	-0.00193527299751639	0.0254114274288356	-0.0761575870909301	0.939293725246548	0.993766460849863	0.00271566457743032	CERAD
RNMT	MKI67	-0.0194075081898463	0.0297744256335071	-0.651818054485182	0.51451855318367	0.884501413041412	0.0533014689435201	CERAD
RNMT	ERN1	0.0100932376242186	0.0419721949146866	0.240474381783804	0.809962521029615	0.988545108373898	0.00500350857499169	CERAD
RNPC3	AIF1	-0.0215562158238929	0.0553589307686251	-0.389390032007445	0.696987644659736	0.966139537668587	0.0149601447407467	CERAD
RNPC3	CCL3	-0.0579313973161906	0.0433886633309444	-1.33517358841692	0.181819539007758	0.898568951966009	0.0464485915551322	CERAD
RNPC3	HIF1A	0.00836967843307489	0.0208626516613471	0.401179992310453	0.688287610190313	0.893808241516592	0.0487556451683013	CERAD
RNPC3	HIST	-0.0417195301003037	0.0237296003925836	-1.75812189881388	0.0787267704274681	0.598487849896982	0.222944661926338	CERAD
RNPC3	HSPA1A	0.00539572288478728	0.0384264865386016	0.140416763821667	0.88833071345743	0.998476096826227	0.000662327529110016	CERAD
RNPC3	IFI44L	0.014008723333695	0.0232453766955171	0.602645571942767	0.546744496847765	0.895650147381931	0.0478615982980673	CERAD
RNPC3	TMEM163	-0.0365384248449752	0.0240294412219914	-1.52056905973893	0.128368016111603	0.777191487852904	0.109471964632673	CERAD
RNPC3	FRMD4A	-0.0599374156538462	0.0145132767667932	-4.12983343575346	3.6302614760206e-05	0.00133153391514131	2.87564776728652	CERAD
RNPC3	PICALM	0.00626487954547318	0.0128883923256831	0.486086967805052	0.626905506429937	0.881635668083176	0.0547108480086776	CERAD
RNPC3	CD163	-0.00228846259414992	0.0144136306756781	-0.158770725131145	0.873849514165458	0.979274001777142	0.00909577519329566	CERAD
RNPC3	GPNMB	0.0201120461225371	0.0224362537411523	0.896408391283605	0.370034687277854	0.797281206913585	0.0983884727433657	CERAD
RNPC3	MKI67	-0.0341227789260503	0.0263887642440644	-1.2930798354351	0.195983448493499	0.729457466427521	0.137000026093152	CERAD
RNPC3	ERN1	-0.0111097650862104	0.0510954042816986	-0.217431787504022	0.827871860856384	0.989324643284938	0.00466117285995143	CERAD
RNPEP	AIF1	0.0291804952563083	0.0354483445185371	0.823183583116241	0.410403603193239	0.908890859017559	0.0414882643822138	CERAD
RNPEP	HIF1A	0.0446838158451017	0.0643379791451052	0.694516931349735	0.48735808649108	0.786099532316002	0.104522462104441	CERAD
RNPEP	HIST	0.0713450734444522	0.0606392949658096	1.17654853152034	0.239375750952835	0.809575311204752	0.0917427445396409	CERAD
RNPEP	HSPA1A	-0.0115081471306845	0.036967601055083	-0.31130359564141	0.755569834076101	0.998476096826227	0.000662327529110016	CERAD
RNPEP	IFI44L	0.0089191999837572	0.0669159328534949	0.133289630786211	0.893964327862673	0.983312402004609	0.00730848327436154	CERAD
RNPEP	TMEM163	-0.0556281440784598	0.0541329222055772	-1.02762130348708	0.304127999161438	0.885966235826629	0.0525828287603445	CERAD
RNPEP	FRMD4A	-0.0421268739608476	0.0178877923319136	-2.35506278131869	0.0185195764891688	0.107864276768493	0.967122364131908	CERAD
RNPEP	PICALM	-0.0227424306809646	0.015500439155179	-1.4672120224004	0.142318387455348	0.481687939344156	0.317234227552816	CERAD
RNPEP	CD163	-0.00400512343928481	0.0323207630043133	-0.123917973061166	0.901380222186547	0.983968539950782	0.0070187868777977	CERAD
RNPEP	GPNMB	0.0565382164091183	0.0549616118399544	1.02868555918183	0.30362745798473	0.759670682221543	0.119374633889376	CERAD
RNPEP	MKI67	0.0585655715844203	0.0591747988029153	0.989704616985281	0.322318517648958	0.805638855061782	0.0938595964117383	CERAD
RNPEP	ERN1	-0.0412929386293248	0.0388560650691068	-1.06271539734875	0.287911036118246	0.936761412364627	0.0283710072848268	CERAD
RNPEPL1	AIF1	0.0279548373380094	0.0388373580369738	0.719792456309617	0.471652790278997	0.924315502629505	0.0341797629106129	CERAD
RNPEPL1	HIF1A	-0.0343495871004679	0.0637528318885227	-0.538793118406584	0.590029612500776	0.845773207390182	0.072746076657669	CERAD
RNPEPL1	HIST	0.0739256850379445	0.0676172515261486	1.09329621316176	0.274263765015049	0.831290680917491	0.0802470880759903	CERAD
RNPEPL1	HSPA1A	0.0519836135426936	0.0453176721598318	1.1470936406299	0.251342921881298	0.99203737620189	0.00347196497037136	CERAD
RNPEPL1	FRMD4A	0.0295825982081519	0.0500737352940911	0.590780736336296	0.554667343845166	0.818374880214329	0.0870477096377	CERAD
RNPEPL1	PICALM	0.0054607568548928	0.0340371633063392	0.160435133966519	0.872538315154867	0.971340268158272	0.0126286066555063	CERAD
RNPEPL1	CD163	0.00132175984021432	0.0417998691910508	0.0316211477641969	0.974774178344627	0.995379001355171	0.00201152542821227	CERAD
RNPEPL1	GPNMB	0.215117200669745	0.0557209767629872	3.86061431738285	0.000113102309644272	0.01241010994662	1.90622437087848	CERAD
RNPEPL1	ERN1	0.0665901783327906	0.0388937512985393	1.71210480114556	0.0868773567506832	0.77856653021425	0.108704270096017	CERAD
RNPS1	AIF1	-0.0284050062552257	0.0289447153819694	-0.981353793961301	0.326418303562736	0.877776595061153	0.0566160033170923	CERAD
RNPS1	CCL3	0.00147219627324156	0.0673045406015532	0.021873654586799	0.982548740340161	0.998277680712544	0.000748638645228798	CERAD
RNPS1	HIF1A	0.0156636776930942	0.0652035010547182	0.240227555878471	0.810153852544259	0.938806679591016	0.0274238290657759	CERAD
RNPS1	HIST	-0.0788490766247135	0.0459512178889482	-1.71593007208798	0.0861748419140732	0.617804100420693	0.209149213573949	CERAD
RNPS1	HSPA1A	-0.0128527681559322	0.0325890781033381	-0.394388823003118	0.69329399444669	0.998476096826227	0.000662327529110016	CERAD
RNPS1	IFI44L	-0.0557489283420732	0.0587792348632329	-0.948445968576988	0.342902466978125	0.803594732372209	0.0949629187495479	CERAD
RNPS1	TMEM163	-0.0367380380498898	0.0499096663292142	-0.736090636382105	0.461675540825961	0.935730643140717	0.0288491480918451	CERAD
RNPS1	FRMD4A	-0.0622579831077713	0.0166855400248991	-3.73125370919169	0.000190529222977395	0.00430187530917753	2.36634218188927	CERAD
RNPS1	PICALM	-0.0218065424232932	0.0141071705294825	-1.54577719023952	0.122158387608395	0.444781821548516	0.351852970892048	CERAD
RNPS1	CD163	-0.0318968456076896	0.030170641405985	-1.05721470016087	0.290413612356137	0.753147170207639	0.123120151337237	CERAD
RNPS1	GPNMB	0.0138445908922459	0.041617117195009	0.332665783345181	0.73938658072549	0.946449820848331	0.0239024066408793	CERAD
RNPS1	MKI67	-0.0689714654585842	0.0639855318394868	-1.07792282842323	0.281068196849377	0.775555644734128	0.110387036878078	CERAD
RNPS1	ERN1	0.0136662946588051	0.0366152143433569	0.373240875518311	0.708969176390143	0.981897763230611	0.00793372929681578	CERAD
RO60	FRMD4A	-0.036800495799334	0.0183683986441081	-2.00346783148341	0.0451270970741443	0.197409740357805	0.704631422693309	CERAD
RO60	PICALM	0.0143891008466973	0.016020685910538	0.898157602430277	0.369101533109823	0.730952286587515	0.13611097098749	CERAD
RO60	CD163	0.0276485982555585	0.0174698467741843	1.58264686650919	0.113501975065043	0.537788458712253	0.269388522252855	CERAD
ROBO1	AIF1	0.0948498492690891	0.127302894459461	0.745072212786908	0.456228066256546	0.918170385734391	0.0370767188881737	CERAD
ROBO1	HIF1A	0.0422296482531034	0.0356630675947163	1.18412831820895	0.236362271884573	0.595418209108633	0.22517788787123	CERAD
ROBO1	HSPA1A	-0.0471249425005025	0.143660718989936	-0.328029421207363	0.742889417394103	0.998476096826227	0.000662327529110016	CERAD
ROBO1	FRMD4A	0.0433080195815368	0.0255719121830568	1.69357767504893	0.0903455632756297	0.306097507309381	0.514140207044902	CERAD
ROBO1	PICALM	0.0037782708858058	0.0227148317400837	0.16633497131033	0.86789334624169	0.969135099933841	0.013615676957503	CERAD
ROBO1	CD163	0.0319589491717931	0.0267590888027073	1.19432127930155	0.232352316870676	0.698187802251567	0.156027742833657	CERAD
ROBO1	ERN1	0.0346705290983662	0.123809970152275	0.280030187033601	0.779454345114225	0.987345156141909	0.00553100011267992	CERAD
ROBO2	AIF1	-0.0051643743057296	0.0469661831948142	-0.10995942089456	0.912441557136737	0.991919490382407	0.00352357613371762	CERAD
ROBO2	CCL3	0.0428220741563789	0.0653636522320184	0.655135885069203	0.512380269606772	0.961042897910996	0.0172572263686814	CERAD
ROBO2	HIF1A	0.0427849104821754	0.0337400288056295	1.26807569515283	0.204770920147221	0.560493814405141	0.251429175904937	CERAD
ROBO2	HIST	0.00433816844493264	0.0299722883200926	0.144739313815571	0.884916698039114	0.984104355182504	0.00695884620595116	CERAD
ROBO2	HSPA1A	0.107883859646196	0.0868981581259159	1.24149765625495	0.214421963450347	0.978448352746858	0.00946209357166191	CERAD
ROBO2	IFI44L	-0.0165985822121335	0.0370585443803081	-0.447901624030153	0.65422419627819	0.933562810438555	0.0298564572444095	CERAD
ROBO2	TMEM163	0.0456065943752829	0.0411354980556226	1.10869192135743	0.267563108179233	0.875318699335183	0.0578337936491091	CERAD
ROBO2	FRMD4A	-0.0194059283181206	0.0252016608694742	-0.770025770072409	0.44128460630034	0.742431279449201	0.129343739097901	CERAD
ROBO2	PICALM	0.0213592081504312	0.0201597312460842	1.0594986554982	0.289372741232189	0.661670760723189	0.179358056435658	CERAD
ROBO2	CD163	0.0275108707926322	0.0219275411081889	1.25462634669777	0.209614434511177	0.668240715321173	0.175067066709537	CERAD
ROBO2	GPNMB	0.0272535502989007	0.0348369895315747	0.782316459181964	0.434028616274514	0.834259767120462	0.0786987001281408	CERAD
ROBO2	MKI67	0.0557231088894496	0.0408157050152071	1.36523695642862	0.172178586398257	0.716881144542406	0.144552842307335	CERAD
ROBO2	ERN1	-0.0584991792940062	0.128109906754921	-0.456632752109617	0.647935033889876	0.979131647186697	0.00915891207532584	CERAD
ROBO3	AIF1	-0.0666094792942783	0.0448789783367495	-1.48420222034632	0.137755280941593	0.756450656825956	0.121219395687208	CERAD
ROBO3	HIST	0.0231536505224643	0.0657461738348427	0.352167269545255	0.724712821697221	0.949588791118585	0.0224644204056946	CERAD
ROBO3	HSPA1A	0.033369169290711	0.0602784359762858	0.553583860467759	0.57986367402516	0.998476096826227	0.000662327529110016	CERAD
ROBO3	FRMD4A	0.0220146001373407	0.0672107753981095	0.327545694971404	0.743255187648304	0.908276274200689	0.041782030211373	CERAD
ROBO3	PICALM	-0.0253780078799995	0.0453937190612444	-0.559064302393024	0.576117836304338	0.857900057209926	0.0665633032123554	CERAD
ROBO3	CD163	0.020938786917679	0.0529520588428642	0.395429136755854	0.692526209489669	0.930757384292127	0.0311635095607095	CERAD
ROBO3	GPNMB	-0.0694730155233308	0.0610338507625693	-1.13827023291699	0.255007659684914	0.719323022158898	0.143076039745692	CERAD
ROBO3	ERN1	0.0334923675793236	0.0543714925483421	0.615991322098529	0.537900247202425	0.972671775898819	0.0120336859022884	CERAD
ROBO4	PICALM	0.00697859378157378	0.0783655415623927	0.0890518159185769	0.929040730510268	0.985499696769826	0.00634350501336755	CERAD
ROBO4	ERN1	-0.0801932339349023	0.0840118365515918	-0.954546849903174	0.339806906340934	0.94510653000172	0.0245192361633849	CERAD
ROCK1	AIF1	0.0178673182521369	0.018097866149746	0.987261045269013	0.323514682253233	0.877776595061153	0.0566160033170923	CERAD
ROCK1	CCL3	0.0282010030214553	0.0343659556798894	0.820608723474502	0.411869177140886	0.93628062664046	0.0285939628696152	CERAD
ROCK1	HIF1A	-0.0103569622543186	0.0180120632512755	-0.575001437083293	0.565290325081122	0.832664843396203	0.0795297716469198	CERAD
ROCK1	HIST	-0.0129595084754584	0.016796944663075	-0.77153963029643	0.440387141651984	0.903221646251987	0.0442056628289452	CERAD
ROCK1	HSPA1A	-0.0111544403281428	0.0305736633109937	-0.364838201254472	0.715232187238137	0.998476096826227	0.000662327529110016	CERAD
ROCK1	IFI44L	0.027686313568787	0.0164538874116872	1.68266093452915	0.0924407483226255	0.545340388643541	0.263332336687896	CERAD
ROCK1	TMEM163	-0.0363805024870387	0.0161899742163742	-2.24710070570985	0.0246335918424175	0.553343507172844	0.257005181616222	CERAD
ROCK1	FRMD4A	0.00118271691742862	0.00963366142741792	0.122769201132868	0.90228986365875	0.967967394761492	0.0141392713214118	CERAD
ROCK1	PICALM	0.0315016840955076	0.00985428506766985	3.19674982803765	0.00138985411242236	0.0217007236453702	1.66352578366525	CERAD
ROCK1	CD163	0.0130949006256209	0.0105639733303548	1.23958100007633	0.215130411824851	0.673411428615391	0.171719517376973	CERAD
ROCK1	GPNMB	0.0320964631742483	0.0164904839690521	1.94636271649057	0.0516111848412677	0.400767467111013	0.397107540203727	CERAD
ROCK1	MKI67	-0.00555951402600207	0.018316047273869	-0.303532413018701	0.761484149828427	0.953648733694253	0.0206115635668185	CERAD
ROCK1	ERN1	0.0310375738748165	0.0315979460660207	0.982265550107803	0.325969041623537	0.942967120747414	0.0255034499211108	CERAD
ROCK2	AIF1	-0.020141952886522	0.0202217232741154	-0.99605521317288	0.319223319095871	0.876700544112734	0.057148723906385	CERAD
ROCK2	CCL3	-0.0444692911407563	0.036694435962594	-1.21188103793414	0.225557921651896	0.903834793642797	0.0439109442659135	CERAD
ROCK2	HIF1A	-0.00846431294276398	0.0185276116617838	-0.456848572675074	0.647779890470338	0.875748177690624	0.0576207577153568	CERAD
ROCK2	HIST	-0.016751398746472	0.0181120900563589	-0.924873865707775	0.355031522269614	0.873868400576442	0.0585539646272695	CERAD
ROCK2	HSPA1A	-0.0905758182798165	0.0263332128875021	-3.43960376831967	0.000582566406477621	0.203206913676003	0.692061520205741	CERAD
ROCK2	IFI44L	-0.0045184125931535	0.0219438026792703	-0.205908367806366	0.836862488946519	0.973568073260927	0.0116336765959385	CERAD
ROCK2	TMEM163	0.0225143329316333	0.0204326900177372	1.10187806461553	0.270514686092556	0.875318699335183	0.0578337936491091	CERAD
ROCK2	FRMD4A	-0.0406408527628954	0.0115791028009048	-3.50984471436939	0.000448368460423332	0.00793553436723041	2.10042382317182	CERAD
ROCK2	PICALM	0.0100574717244875	0.0099923098165582	1.00652120571976	0.314164916121626	0.684896856168903	0.164374827295185	CERAD
ROCK2	CD163	-0.00256817105533623	0.0123163091364939	-0.208517911240682	0.834824598842591	0.969985140499091	0.0132349187736304	CERAD
ROCK2	GPNMB	0.035263968052918	0.0208644243732387	1.69014814030281	0.090999616937125	0.514080855397483	0.288968569153867	CERAD
ROCK2	MKI67	0.00436191270357346	0.0245374617837417	0.177765440534017	0.858907189469585	0.974979492032208	0.0110045192665067	CERAD
ROCK2	ERN1	-0.106881250671315	0.0348724610952406	-3.06491848623505	0.00217729329982557	0.183432605923705	0.736523464117924	CERAD
ROGDI	AIF1	-0.00330299342308413	0.0494068656855933	-0.0668529237232561	0.946698790572343	0.994218030202463	0.00251836516962647	CERAD
ROGDI	HSPA1A	-0.0247244291089661	0.0741262048510597	-0.333545055471873	0.73872288523545	0.998476096826227	0.000662327529110016	CERAD
ROGDI	FRMD4A	-0.0183813126938737	0.0543241147439356	-0.338363777863968	0.735089067065058	0.904060447233659	0.0438025307830676	CERAD
ROGDI	PICALM	-0.00221047523984642	0.0435141410777575	-0.0507990088991166	0.959485680643144	0.992175341419948	0.00341157070673092	CERAD
ROGDI	CD163	0.0262474884465947	0.0573323192625026	0.457813128515132	0.647086702926049	0.92069552257569	0.0358839688561171	CERAD
ROGDI	ERN1	-0.0135449070026142	0.0647212254394778	-0.209280756206947	0.834229073479407	0.990084450766358	0.0043277600109467	CERAD
ROR2	AIF1	0.0206558644722484	0.106373990873838	0.194181531618444	0.84603374326901	0.983484299128692	0.00723256899954998	CERAD
ROR2	HIST	-0.184596162645663	0.146755190514568	-1.25785099660471	0.208445648648105	0.783810486977238	0.105788930184431	CERAD
ROR2	HSPA1A	0.0625478617755708	0.0933322166614622	0.670163679948227	0.502753454155578	0.998476096826227	0.000662327529110016	CERAD
ROR2	TMEM163	0.0394756810736543	0.122775163677072	0.321528230070088	0.747810122533564	0.969630336379811	0.013393805392876	CERAD
ROR2	FRMD4A	0.106036286099284	0.112226753185606	0.94483964909789	0.344740746339998	0.6606294919843	0.180042042330732	CERAD
ROR2	PICALM	0.0629371377331623	0.105498099980216	0.596571291283587	0.550793643271321	0.84529569205419	0.0729913443472653	CERAD
ROR2	CD163	0.0450490352204344	0.1284795345882	0.350631992595746	0.725864451891481	0.939421397687316	0.0271395518899516	CERAD
ROR2	GPNMB	-0.0886062049641247	0.13921490670203	-0.636470670154411	0.524469691846578	0.874809437534797	0.0580865403952868	CERAD
ROR2	ERN1	-0.0484030954884349	0.0659227682416155	-0.734239425611364	0.462802828733432	0.96701916456186	0.0145649189046	CERAD
RORA	AIF1	-0.16224078371807	0.138733454877043	-1.1694423948561	0.242225437456788	0.838802472472059	0.0763402980691291	CERAD
RORA	HIF1A	0.0494350658169264	0.0347837583242069	1.42121116861956	0.155255378768439	0.490469754584494	0.309387768757131	CERAD
RORA	HIST	0.0338847299128522	0.0324961660035008	1.04273008419522	0.297073320417617	0.850839802752031	0.070152201760331	CERAD
RORA	HSPA1A	-0.0237218506965224	0.0647950473387318	-0.366105924307929	0.714286036996688	0.998476096826227	0.000662327529110016	CERAD
RORA	IFI44L	0.0358527508589771	0.0395430466538267	0.906676492907698	0.364577897863014	0.814473000512825	0.0891233078228066	CERAD
RORA	TMEM163	0.0165359220430735	0.0396131567156619	0.417435100205879	0.676360185552681	0.964860872863363	0.0155353047948296	CERAD
RORA	FRMD4A	-0.0391807289765028	0.0245038438128879	-1.59896256586061	0.109828920593998	0.347643005597342	0.458866503977304	CERAD
RORA	PICALM	-0.00640989993182451	0.0214700531354113	-0.298550725114529	0.765282867154783	0.936375450403174	0.0285499810221846	CERAD
RORA	CD163	0.00713975138245068	0.0251089574964424	0.284350769380302	0.77614158274448	0.955781462872151	0.0196413967597783	CERAD
RORA	GPNMB	0.0933853407711264	0.0411709634543215	2.2682330685493	0.0233150049297887	0.284234571905303	0.546323099263746	CERAD
RORA	MKI67	0.0651964829986827	0.0372328560351093	1.75104705739481	0.0799378045797824	0.633854763722576	0.198010241392061	CERAD
RORA	ERN1	0.0996153356955716	0.118423334319867	0.841179960585349	0.400247125144437	0.961437394085711	0.0170789904565333	CERAD
RRAGA	AIF1	0.00428051065588854	0.0395815690414697	0.108144036720824	0.913881436713988	0.991919490382407	0.00352357613371762	CERAD
RRAGA	HIST	-0.0227651133283146	0.0674226462082859	-0.337647876619782	0.735628558489478	0.952118100687645	0.0213091784056649	CERAD
RRAGA	HSPA1A	0.00191963385432514	0.0601626723067796	0.0319073900929234	0.974545905199958	0.998476096826227	0.000662327529110016	CERAD
RRAGA	IFI44L	0.00840528818579789	0.0731598370346549	0.114889378195531	0.908532804315289	0.986536317992557	0.00588692215691663	CERAD
RRAGA	TMEM163	-0.0262979114810202	0.0574433640776219	-0.457805908537745	0.647091890497663	0.957882510126779	0.0186877564045043	CERAD
RRAGA	FRMD4A	0.0196798173428833	0.0615110895289304	0.319939339289826	0.749014315521435	0.910322262524133	0.0408048361843763	CERAD
RRAGA	PICALM	-0.0179232361455761	0.0475384440819366	-0.377026141509468	0.706154177916836	0.915178601572535	0.0384941429737063	CERAD
RRAGA	CD163	0.0310738694279632	0.0595516567621036	0.521796892269459	0.601811753695467	0.907776879467854	0.042020882672041	CERAD
RRAGA	GPNMB	0.0410928218441736	0.0514833926478574	0.798176260940018	0.424768211372542	0.830964334804347	0.0804176158429207	CERAD
RRAGA	ERN1	-0.0499809843234213	0.0479184941253735	-1.04304163216506	0.296929011463817	0.940085220012285	0.0268327752263627	CERAD
RRAGB	AIF1	0.0181623592114448	0.0354099593596387	0.512916691797922	0.608009596819511	0.947585761024743	0.0233814738619395	CERAD
RRAGB	HIF1A	0.0325874670927948	0.0252753060336857	1.28930059439691	0.197293604428881	0.54976843573311	0.259820198251094	CERAD
RRAGB	HIST	0.0610350192800328	0.0531861166576242	1.147574275312	0.251144354493087	0.820313181860438	0.0860203095836719	CERAD
RRAGB	HSPA1A	-0.0184575904001521	0.0348697495661588	-0.529329594556804	0.596576829197431	0.998476096826227	0.000662327529110016	CERAD
RRAGB	IFI44L	0.173379314025827	0.0695256990303802	2.49374427648784	0.0126403574669214	0.247851037957512	0.605809258004438	CERAD
RRAGB	TMEM163	-0.0114857353188938	0.0558956469255955	-0.205485327581643	0.837192960409994	0.975682363224075	0.0106915453981706	CERAD
RRAGB	FRMD4A	0.00330385664533373	0.0159065492658528	0.207704172043539	0.835459959902871	0.945541175493213	0.0243195541799923	CERAD
RRAGB	PICALM	0.0190389226804577	0.0125592229864716	1.5159315748248	0.129536655292661	0.459544623165186	0.337672310929738	CERAD
RRAGB	CD163	0.0148161685286803	0.0145480434535134	1.01843031855271	0.308473499963638	0.762619616434397	0.117692027806587	CERAD
RRAGB	GPNMB	-0.0386332624986835	0.0264215765750934	-1.46218611856424	0.143690214519662	0.612127150818467	0.213158356999536	CERAD
RRAGB	ERN1	0.0084794348461843	0.0309481856350043	0.273988108582156	0.784093760093378	0.987987978448472	0.00524833974967494	CERAD
RRAGC	AIF1	-0.00873813771226907	0.0419855354935288	-0.208122573871086	0.835133261661452	0.983484299128692	0.00723256899954998	CERAD
RRAGC	HSPA1A	-0.0625156266872678	0.0497501916117643	-1.25659067155201	0.20890189436534	0.978448352746858	0.00946209357166191	CERAD
RRAGC	FRMD4A	0.0285110075165224	0.0446057104023045	0.639178420416984	0.522706868814431	0.797639660882865	0.0981932598188389	CERAD
RRAGC	PICALM	0.00460971350225352	0.026774752522808	0.172166427993191	0.863306690323769	0.968673433200444	0.0138226110432577	CERAD
RRAGC	CD163	-0.0680823143467737	0.0425704200548922	-1.59928688180632	0.109756873002425	0.531342603698617	0.274625360432405	CERAD
RRAGC	GPNMB	-0.0281600618959923	0.0531600520307955	-0.529722241048207	0.596304525088846	0.904915125164893	0.0433921527297408	CERAD
RRAGC	ERN1	0.0047043325410599	0.0391630918048429	0.120121581934912	0.904386836264597	0.998052545315234	0.000846593442358349	CERAD
RRAGD	AIF1	0.226673323419946	0.0705930708191442	3.21098545210862	0.00132280631310762	0.141540275502516	0.849119963393005	CERAD
RRAGD	HSPA1A	0.0645680437755441	0.0691957619778323	0.933121363649833	0.350757309877188	0.998476096826227	0.000662327529110016	CERAD
RRAGD	PICALM	0.0987235059793362	0.057844695339606	1.70669938530631	0.0878779415349387	0.369368563859654	0.432540069164421	CERAD
RRAGD	CD163	-0.0748964491672416	0.0624889589347526	-1.19855491984503	0.230701055970474	0.694578179240103	0.158278864538748	CERAD
RRAGD	GPNMB	-0.0220705590079776	0.0583031662435323	-0.378548206383661	0.705023389760543	0.938939578774795	0.027362353898933	CERAD
RRAGD	ERN1	0.0768814141684194	0.0665129921696361	1.15588566474862	0.247727926972225	0.919434026505157	0.0364794278752667	CERAD
RRAS	AIF1	0.0122642565796357	0.0490256220944266	0.250160141895067	0.802463507583742	0.983484299128692	0.00723256899954998	CERAD
RRAS	HSPA1A	0.00376101690658698	0.0747164427529571	0.0503372051453577	0.959853675917696	0.998476096826227	0.000662327529110016	CERAD
RRAS	FRMD4A	-0.0502592244413885	0.0601385789080552	-0.835723513158316	0.403310464289797	0.712251551967994	0.147366595776936	CERAD
RRAS	PICALM	-0.0428917444224961	0.0507997789151037	-0.844329352184319	0.398485388392841	0.754271771784135	0.122472145217612	CERAD
RRAS	CD163	0.0124113873588971	0.0510295286391627	0.243219713955421	0.80783519579597	0.964116074228918	0.0158706763021253	CERAD
RRAS	GPNMB	0.0556126060983753	0.0643382283129408	0.864378885720569	0.387379787879756	0.806823661769101	0.0932213736904745	CERAD
RRAS	ERN1	0.0228330373526993	0.0577078159380262	0.395666288553015	0.692351228020241	0.981897763230611	0.00793372929681578	CERAD
RRAS2	HSPA1A	-0.0507079793719517	0.0888571360023397	-0.570668622164645	0.568224292466925	0.998476096826227	0.000662327529110016	CERAD
RRAS2	PICALM	0.0433238613849822	0.0695806364112098	0.622642499688354	0.533519476303622	0.83500486401526	0.0783109946854582	CERAD
RRAS2	CD163	-0.0568723349632801	0.0876076049004327	-0.649171210968686	0.516227717675014	0.877629354362737	0.0566888591975276	CERAD
RRAS2	ERN1	0.212932250713642	0.0909912375949568	2.3401401754914	0.0192765033753263	0.511301870772826	0.291322618255609	CERAD
RRBP1	AIF1	-0.0429388774839312	0.0345372604587659	-1.24326240453252	0.213771153289434	0.823925880423272	0.0841118552579919	CERAD
RRBP1	CCL3	-0.0350280242225186	0.0415923393834292	-0.842174899074661	0.39969006171918	0.93628062664046	0.0285939628696152	CERAD
RRBP1	HIF1A	-0.0524627425461125	0.0261690997969843	-2.00475916073193	0.0449888004544769	0.272450973496829	0.564711635975891	CERAD
RRBP1	HIST	-0.0265852298163848	0.0535776222240257	-0.496200255121872	0.619753131029547	0.932944875209723	0.0301440165959447	CERAD
RRBP1	HSPA1A	0.051851754665874	0.0353546007785695	1.46661971918813	0.142479532726728	0.955297763677653	0.0198612389229274	CERAD
RRBP1	IFI44L	0.00240457547518587	0.0641603064196933	0.0374776183183536	0.970104185601907	0.994128689950184	0.0025573925467025	CERAD
RRBP1	TMEM163	-0.0240363156256754	0.0254125246682744	-0.945845245186632	0.344227524473752	0.906098452034709	0.0428246115368361	CERAD
RRBP1	FRMD4A	-0.0112900237662965	0.0157408626402446	-0.717243014206309	0.473224162400831	0.765848095668423	0.115857363207048	CERAD
RRBP1	PICALM	0.000288838216612703	0.0134846866959945	0.0214197202444829	0.982910842693673	0.996900836836355	0.00134803943822123	CERAD
RRBP1	CD163	-0.0168927684447935	0.0150846750223901	-1.1198629350463	0.262772175194216	0.726962006435647	0.138488286288862	CERAD
RRBP1	GPNMB	-0.0847221062528546	0.0257659523927974	-3.28814184553635	0.00100851013263715	0.0486333134662156	1.31306614023912	CERAD
RRBP1	MKI67	-0.0402021848939859	0.0284930000672702	-1.41094952441199	0.158259497823255	0.705402165118787	0.151563211669239	CERAD
RRBP1	ERN1	-0.00764787836785962	0.0393537729216322	-0.194336598503258	0.845912330398185	0.991353522303949	0.00377144601195168	CERAD
RREB1	AIF1	-0.0186062796330534	0.0214471348275866	-0.867541505316644	0.385645380680206	0.89991591003524	0.0457980700205283	CERAD
RREB1	CCL3	-0.0104151265860493	0.0438210580391799	-0.2376740099871	0.812133943125452	0.982483757163203	0.00767462083314858	CERAD
RREB1	HIF1A	0.0450128339389252	0.0207920605191974	2.16490491153413	0.0303949680090827	0.21914900780954	0.659260491260614	CERAD
RREB1	HIST	-0.013709848872728	0.0178794369649326	-0.766794217268558	0.443203875092156	0.903384111326436	0.044127552056598	CERAD
RREB1	HSPA1A	-0.00804991305515967	0.0311832815391071	-0.258148362130016	0.796292408507946	0.998476096826227	0.000662327529110016	CERAD
RREB1	IFI44L	-0.00120835029292396	0.0200067442190793	-0.0603971480662818	0.951839330026195	0.991870806341577	0.00354489210681064	CERAD
RREB1	TMEM163	-0.0323816924485962	0.0191425222601194	-1.69161054162955	0.0907202552119482	0.736388797505606	0.132892826928622	CERAD
RREB1	FRMD4A	-0.0193143897826811	0.0106141860837559	-1.81967695217253	0.0688082151943207	0.258257816518722	0.58794652510524	CERAD
RREB1	PICALM	0.0419323206021028	0.0094453583049078	4.43946319964535	9.01835330541929e-06	0.000444905429734018	3.35173229398418	CERAD
RREB1	CD163	0.0115486346381499	0.0111011874949622	1.04030624141703	0.298197645391096	0.757365444312556	0.120694513958702	CERAD
RREB1	GPNMB	0.0417666143437568	0.0182820873730683	2.28456485801966	0.0223383554994239	0.280936361272655	0.551392046921288	CERAD
RREB1	MKI67	-0.00961567668483218	0.0184486767133877	-0.521212270897149	0.602218906897974	0.91094557602397	0.0405075689529295	CERAD
RREB1	ERN1	-0.0043199927227299	0.0250806089777409	-0.172244331330387	0.863245447291004	0.992681120069539	0.00319023794479275	CERAD
RRM1	AIF1	0.0400761916627941	0.0519274993088351	0.77177203208735	0.440249459192339	0.913321395554176	0.0393763684089422	CERAD
RRM1	HSPA1A	-0.0913159235682979	0.0523528433984847	-1.74423999997946	0.0811172491104572	0.92208658613304	0.0352282957422639	CERAD
RRM1	PICALM	0.0304633157900298	0.0368845633452089	0.825909622540965	0.408855361657607	0.761236789039499	0.118480231300981	CERAD
RRM1	CD163	-0.0180043302626188	0.044990329807751	-0.400182224481425	0.689022306000769	0.930296431627367	0.031378644879318	CERAD
RRM1	MKI67	0.137831915850824	0.0802620926751212	1.71727289006443	0.0859293229665689	0.644960295241866	0.190467020385076	CERAD
RRM1	ERN1	-0.0406124598408361	0.0483165460739466	-0.840549731735383	0.40060022991208	0.961437394085711	0.0170789904565333	CERAD
RRM2	MKI67	-0.0444091091642855	0.100112756246822	-0.443590915175659	0.657338375161085	0.924804394781551	0.0339501150991067	CERAD
RRM2	ERN1	-0.0149304188212707	0.0660019959626069	-0.226211625929152	0.821036828776829	0.988545108373898	0.00500350857499169	CERAD
RRM2B	AIF1	-0.0154626030970355	0.040502159811967	-0.381772309645247	0.702630259553444	0.966139537668587	0.0149601447407467	CERAD
RRM2B	CCL3	-0.0165162605967648	0.0749440922961753	-0.22038108796479	0.825574372980051	0.982483757163203	0.00767462083314858	CERAD
RRM2B	HIF1A	0.111655225922876	0.0313325090967871	3.56355839801942	0.000365861254203052	0.0157295427526189	1.80328390184593	CERAD
RRM2B	HIST	-0.0182759769413226	0.0562021582680024	-0.325182831132087	0.745042701952664	0.956076509494611	0.0195073521571895	CERAD
RRM2B	HSPA1A	0.00643514933587631	0.0421303662484536	0.152743731158817	0.878600372899765	0.998476096826227	0.000662327529110016	CERAD
RRM2B	IFI44L	0.0795243864543475	0.0648459471616693	1.2263586227846	0.2200637496498	0.717748912909487	0.144027456606125	CERAD
RRM2B	TMEM163	0.0541346821205738	0.0543784375901345	0.99551742417835	0.319484674120535	0.894555471932784	0.0483927233947196	CERAD
RRM2B	FRMD4A	0.0275398479881226	0.0198978716904836	1.38405998473162	0.166340088223433	0.448045142018591	0.348678227202944	CERAD
RRM2B	PICALM	0.0692626468127882	0.0169071834953496	4.09664015486903	4.19189737145546e-05	0.00149824685643721	2.82441662485017	CERAD
RRM2B	CD163	0.0710973871605862	0.0205503457413593	3.45966866228906	0.000540840446626681	0.0309994675602342	1.50864576544437	CERAD
RRM2B	GPNMB	-0.0266546800196095	0.045809137456526	-0.581863826729011	0.560658407657239	0.887496485382279	0.0518333581400285	CERAD
RRM2B	MKI67	-0.0853589977289872	0.0873251366528075	-0.977484845725036	0.328329176583255	0.81252456017315	0.0901635027349758	CERAD
RRM2B	ERN1	0.0027056984827587	0.0318977043203149	0.084824238621947	0.932401123350485	0.998883736969904	0.000485057650679899	CERAD
RRN3	AIF1	0.0328218743817018	0.0406728051209733	0.806973462589549	0.419681772406515	0.909250392748661	0.0413165026806857	CERAD
RRN3	HIST	-0.0919763801284038	0.0631379996509988	-1.45675157016079	0.145184968767829	0.711235743867298	0.147986425583608	CERAD
RRN3	HSPA1A	0.000381281600465562	0.0468199663043569	0.00814356845084019	0.993502444280479	0.99905867190934	0.000409006130129971	CERAD
RRN3	TMEM163	-0.090215976211222	0.07097032685245	-1.2711788181388	0.203665040336795	0.850890745871289	0.0701261996231425	CERAD
RRN3	FRMD4A	0.0154082151779028	0.0471405010033463	0.32685726392278	0.743775845645853	0.908276274200689	0.041782030211373	CERAD
RRN3	PICALM	-0.00628773042279797	0.0282447792676385	-0.222615668659239	0.823834640619837	0.957301621750618	0.0189512053543006	CERAD
RRN3	CD163	0.01255387883754	0.0405250546405288	0.3097806763963	0.756727747253335	0.947921371806515	0.0232276850319326	CERAD
RRN3	GPNMB	0.0496429404689771	0.0498412870011833	0.996020437188922	0.31924021531717	0.769489866337567	0.113797095160189	CERAD
RRN3	ERN1	0.0239273370692781	0.0349875662228027	0.683881151289789	0.494050217152112	0.96995686577322	0.0132475784896266	CERAD
RRP1	AIF1	0.0143511280862246	0.0457845118675685	0.313449406815457	0.753939252762138	0.978443055159486	0.00946444496730265	CERAD
RRP1	HSPA1A	0.029822778932573	0.0539208202317862	0.553084667562095	0.580205435086497	0.998476096826227	0.000662327529110016	CERAD
RRP1	PICALM	0.0114408037137448	0.0334538382220519	0.341987775447639	0.732360091998066	0.923845979909497	0.0344004266705072	CERAD
RRP1	CD163	0.0390634036249006	0.047484002161859	0.822664515340239	0.410698799656719	0.825603971273509	0.0832282266930954	CERAD
RRP1	ERN1	-0.0036680485364787	0.0468640461995606	-0.0782699923275745	0.937613286868441	0.998999738779685	0.000434625334134122	CERAD
RRP12	AIF1	0.0237335931867545	0.0727911937968471	0.32605033588256	0.744386271647135	0.974900013050715	0.0110399237958827	CERAD
RRP12	HSPA1A	0.107597523711003	0.080948977072834	1.32920177131073	0.183781410862344	0.964953624036196	0.0154935584791634	CERAD
RRP12	FRMD4A	-0.00493295531137178	0.074624272651584	-0.0661038980494113	0.947295107447169	0.982149276398265	0.00782249898590047	CERAD
RRP12	PICALM	-0.0732881217047662	0.0584881535126228	-1.25304215132983	0.210190367000791	0.578643011905767	0.237589287350574	CERAD
RRP12	CD163	0.00744032595444878	0.058592846409695	0.126983521203668	0.898953441133468	0.983031214209577	0.00743269178765148	CERAD
RRP12	ERN1	-0.00923016898884072	0.0566947245207704	-0.162804724193681	0.870672188530131	0.994473805008345	0.00240665194644095	CERAD
RRP15	AIF1	-0.0303090608576866	0.0396756116872056	-0.763921703252795	0.444913903035118	0.914296926265322	0.038912740265193	CERAD
RRP15	CCL3	-0.0890715292642747	0.0742774831555863	-1.19917268975983	0.230460804174067	0.905685126947838	0.0430227641303982	CERAD
RRP15	HIF1A	-0.197424029749168	0.086475760390937	-2.28299848254192	0.0224304577460275	0.182442898139097	0.738873037528333	CERAD
RRP15	HIST	-0.0223814496165349	0.06443014576331	-0.347375430419717	0.728309289140013	0.949588791118585	0.0224644204056946	CERAD
RRP15	HSPA1A	-0.0490337973610594	0.0537259970602387	-0.912664260210595	0.361419146226231	0.998476096826227	0.000662327529110016	CERAD
RRP15	IFI44L	0.0504674329607483	0.069916864860794	0.721820594519362	0.470404785903882	0.871546354545271	0.0597095093137703	CERAD
RRP15	TMEM163	-0.0489340824357758	0.0739062749960464	-0.662109982385035	0.507900738766889	0.937936509748146	0.0278265586350691	CERAD
RRP15	FRMD4A	0.0015257712728747	0.0504922965929531	0.0302179020529569	0.975893271277048	0.991986860732157	0.0034940802140787	CERAD
RRP15	PICALM	0.0196767032990739	0.0181046086421025	1.08683394863976	0.277110201444192	0.648822548225528	0.187874065702321	CERAD
RRP15	CD163	-0.0426035910418461	0.0433563458792122	-0.982637954788366	0.325785657307536	0.769942443867979	0.113541738781801	CERAD
RRP15	GPNMB	-0.0388817152560333	0.0501212151757249	-0.77575364283795	0.437894460042203	0.837278475676419	0.0771300732669391	CERAD
RRP15	ERN1	-0.00591065638965611	0.0457954514528288	-0.129066450971541	0.897305068174549	0.997638818594977	0.0010266605984798	CERAD
RRP1B	AIF1	0.0252983530553537	0.0416364591195139	0.607600972569184	0.543452155626818	0.9347976890543	0.0292823699128939	CERAD
RRP1B	CCL3	0.0065126961305547	0.0710243223464614	0.091696702135155	0.926939017668969	0.993066022335629	0.00302187720161561	CERAD
RRP1B	HIF1A	-0.0419420824041538	0.0590077508851978	-0.710789375547527	0.47721476536496	0.780301409309935	0.107737608700285	CERAD
RRP1B	HIST	0.0578876914509622	0.0478669126404108	1.2093466709631	0.226529687607394	0.796771272035086	0.098666332994946	CERAD
RRP1B	HSPA1A	-0.00696686434344564	0.039180730315244	-0.177813539650511	0.858869413699098	0.998476096826227	0.000662327529110016	CERAD
RRP1B	IFI44L	-0.0573130324365652	0.0725597600529188	-0.789873511086118	0.429601642499844	0.850692744541364	0.0702272712259978	CERAD
RRP1B	TMEM163	0.0672901824937557	0.0725856885780541	0.927044763395694	0.353903293371523	0.906098452034709	0.0428246115368361	CERAD
RRP1B	FRMD4A	0.0128094705853279	0.0442754455137953	0.289313194631474	0.772341716011242	0.918462071407304	0.0369387735101872	CERAD
RRP1B	PICALM	0.0278951284671601	0.0158087544093178	1.76453677151936	0.0776416500876889	0.343085979445515	0.464597029463098	CERAD
RRP1B	CD163	0.0888492333168016	0.0448579760435793	1.98067860285281	0.0476273278126067	0.381082946366195	0.418980485667017	CERAD
RRP1B	GPNMB	0.141185530185823	0.0461807757195394	3.05723600320742	0.00223388319092646	0.0809221513804031	1.09193257968006	CERAD
RRP1B	MKI67	0.0203999312067442	0.0712062344630337	0.286490801831892	0.774502237447678	0.954678949002907	0.0201426536712668	CERAD
RRP1B	ERN1	5.99485018314047e-05	0.0333231809071234	0.00179900298229302	0.998564604069845	0.999783893837131	9.38638566834098e-05	CERAD
RRP36	AIF1	-0.00850941777619793	0.0359685286257003	-0.236579534980415	0.812982998263131	0.983484299128692	0.00723256899954998	CERAD
RRP36	HIF1A	-0.0255478768178865	0.066409897958533	-0.384699835464871	0.700459817115587	0.897318864170139	0.0470532020596953	CERAD
RRP36	HIST	-0.0553403957401354	0.0573500970583983	-0.964957316180015	0.334566191371482	0.868850216625415	0.0610550862668909	CERAD
RRP36	HSPA1A	-0.0647384991971397	0.0420776208427865	-1.538549421295	0.123914334449572	0.949743616296998	0.0223936168743794	CERAD
RRP36	IFI44L	-0.01332272153046	0.057191969375446	-0.232947416847998	0.815802237766196	0.970947161149243	0.0128044037127018	CERAD
RRP36	TMEM163	-0.0941851874559431	0.0593328643587708	-1.58740334675955	0.112421321803422	0.767391157226972	0.114983209554769	CERAD
RRP36	FRMD4A	-0.00247313392193799	0.0407250267640428	-0.0607276193154423	0.951576135235985	0.984259504125788	0.00689038291877742	CERAD
RRP36	PICALM	0.00413654816583197	0.0271096306121564	0.152585928779755	0.878724822256	0.971930012755209	0.0123650068520611	CERAD
RRP36	CD163	0.0298453343100644	0.0396426447919082	0.752859312660099	0.451534460132854	0.844482956742892	0.0734091108854015	CERAD
RRP36	GPNMB	-0.0153704896812861	0.0444061975025566	-0.34613388548752	0.729242098631306	0.943533255315006	0.0252427882968458	CERAD
RRP36	MKI67	-0.103871758009633	0.0660042525567318	-1.57371311674734	0.115553788027774	0.673011187931381	0.171977716137871	CERAD
RRP36	ERN1	0.0274743794720964	0.0377150604919488	0.728472369226651	0.46632447676268	0.967762100423098	0.0142313897696623	CERAD
RRP7A	AIF1	0.0740369225692231	0.0530287870098404	1.39616473888954	0.162664892344337	0.783147564892509	0.106156398120362	CERAD
RRP7A	HIST	0.0811411376306783	0.0663583066587403	1.22277287827674	0.221415492015886	0.791853613055235	0.101355097347892	CERAD
RRP7A	HSPA1A	-0.00563340222670107	0.0490584135748229	-0.11483050135955	0.908579472374819	0.998476096826227	0.000662327529110016	CERAD
RRP7A	IFI44L	0.0690294459290293	0.0668901258509791	1.03198259908819	0.302080269217246	0.781567426308884	0.107033549172982	CERAD
RRP7A	TMEM163	-0.0448112062601276	0.0627429376404004	-0.714203190755186	0.475101544147662	0.936388936649822	0.0285437260949321	CERAD
RRP7A	FRMD4A	0.000343611712097163	0.0507784866237414	0.00676687579610746	0.994600855482465	0.997924809325518	0.000902180280977417	CERAD
RRP7A	PICALM	0.0400473455088093	0.0356323434376191	1.12390434210199	0.261053609083543	0.633489524430443	0.198260562342764	CERAD
RRP7A	CD163	-0.0247420474928013	0.054966560101472	-0.450129086614221	0.652617364869622	0.921459691278835	0.03552365799028	CERAD
RRP7A	GPNMB	0.0368290474934751	0.054368495982702	0.677396842193183	0.49815420135435	0.863787599930473	0.0635930347414317	CERAD
RRP7A	MKI67	-0.0090593458633891	0.0827149236267439	-0.109524925686566	0.912786152849614	0.982893833064143	0.00749338980211481	CERAD
RRP7A	ERN1	-0.0431620379561919	0.0483263376827569	-0.893136952349534	0.371783836341705	0.951488747684053	0.021596343317707	CERAD
RRP8	AIF1	-0.0713959324091824	0.0399430422404448	-1.78744352969914	0.0738658314435465	0.66304826628457	0.178454856183341	CERAD
RRP8	HIST	-0.0424426470386335	0.0554254861242834	-0.765760483245237	0.443818831221809	0.903384111326436	0.044127552056598	CERAD
RRP8	HSPA1A	0.0830164521353338	0.0531041918469774	1.56327493645982	0.117987940866371	0.949743616296998	0.0223936168743794	CERAD
RRP8	FRMD4A	0.0275664230033081	0.0530181307979604	0.519943321056663	0.603103080050842	0.84410698443685	0.0736025062107894	CERAD
RRP8	PICALM	-0.0440558071372898	0.0342773564911611	-1.28527435155772	0.198696429645839	0.562551382114053	0.249837803973093	CERAD
RRP8	CD163	-0.0326018430976417	0.0433349776560255	-0.752321677800809	0.451857634510013	0.844482956742892	0.0734091108854015	CERAD
RRP8	GPNMB	-0.0473119952447083	0.0581331056504431	-0.813856316729358	0.415727268198882	0.826014919424064	0.0830121084120292	CERAD
RRP8	ERN1	0.0176117220283004	0.0423675966099045	0.415688484538281	0.677637968738197	0.98011337024886	0.00872368632199438	CERAD
RRP9	AIF1	-0.0622048331421578	0.0497432237423741	-1.25051873325146	0.211110116456023	0.821742288387832	0.0852643628488031	CERAD
RRP9	HSPA1A	0.0188251378490211	0.0658830819679142	0.285735537663359	0.775080683815171	0.998476096826227	0.000662327529110016	CERAD
RRP9	PICALM	0.0498563400849782	0.0475758973345692	1.04793273229031	0.294669600217942	0.666319810434718	0.176317274478248	CERAD
RRP9	CD163	-0.0738892651227623	0.0691811194161341	-1.06805535594629	0.285495542393514	0.748849300281203	0.12560557167476	CERAD
RRP9	ERN1	0.000776382092412151	0.0633889229501517	0.0122479142455645	0.990227822645044	0.999615042698009	0.000167217019794894	CERAD
RRS1	AIF1	0.0392730875525831	0.0472923002892848	0.830433015783785	0.406294005308033	0.907524797787852	0.0421414991896028	CERAD
RRS1	HSPA1A	0.00814149080183591	0.0765491483199212	0.106356386459197	0.915299595309398	0.998476096826227	0.000662327529110016	CERAD
RRS1	PICALM	0.00759732128877565	0.0540801864731225	0.140482527599114	0.888278756543975	0.976159085313123	0.0104793992969111	CERAD
RRS1	CD163	0.00809211897086791	0.0737005172105163	0.109797315909654	0.912570119769318	0.985348642952262	0.00641007719778663	CERAD
RRS1	GPNMB	0.0924896943670714	0.0725871253068336	1.27418869360245	0.20259655121623	0.675028620619623	0.170677813074662	CERAD
RRS1	ERN1	0.00980262977324469	0.0686705494960468	0.142748672395712	0.886488675295915	0.995453768693442	0.00197890486566016	CERAD
RSAD2	AIF1	0.0566236984097029	0.0904028356581741	0.626348697996655	0.531086251254242	0.934411196441989	0.0294619663320181	CERAD
RSAD2	HSPA1A	-0.0617399742152046	0.0960632118981925	-0.642701539905166	0.520417781629424	0.998476096826227	0.000662327529110016	CERAD
RSAD2	IFI44L	-0.0650952165772507	0.0843153219738816	-0.772044926750269	0.440087818945643	0.854281563641652	0.0683989660999834	CERAD
RSAD2	PICALM	0.105973404149107	0.0866196110954787	1.22343431018519	0.221165701033306	0.589850047324361	0.229258381403268	CERAD
RSAD2	CD163	-0.0444504770719971	0.0907783559809316	-0.489659419270978	0.624374922291271	0.912184280697186	0.0399174160517709	CERAD
RSAD2	ERN1	-0.0277259802658379	0.0804011998384922	-0.344845354566015	0.730210634071965	0.981897763230611	0.00793372929681578	CERAD
RSBN1	AIF1	0.00249744001817766	0.0348833270036755	0.0715940890017319	0.942924944298555	0.993910596934663	0.00265267898715378	CERAD
RSBN1	CCL3	-0.0236939129172954	0.0796038414297477	-0.297647858341181	0.765971943470059	0.982483757163203	0.00767462083314858	CERAD
RSBN1	HIF1A	0.00223612417860838	0.0683302935712159	0.0327252242269063	0.973893708636941	0.99158776069043	0.00366884243004635	CERAD
RSBN1	HIST	0.0696525537607082	0.0498161396397602	1.39819251881805	0.162055262724402	0.730829245146064	0.136184082075616	CERAD
RSBN1	HSPA1A	0.0606274581544865	0.0418026153803047	1.45032691382872	0.146967377263776	0.955297763677653	0.0198612389229274	CERAD
RSBN1	IFI44L	-0.0216720689092605	0.0716740554528481	-0.302369787398423	0.762370183632734	0.96396691923449	0.0159378696660804	CERAD
RSBN1	TMEM163	0.0750944013401328	0.0498069656816042	1.50770881768187	0.131629067753863	0.780290397688593	0.10774373751163	CERAD
RSBN1	FRMD4A	0.0107357523725462	0.0168087156023044	0.638701530001161	0.523017117201129	0.797814855865564	0.0980978810866337	CERAD
RSBN1	PICALM	0.0293781642122744	0.0138816664723341	2.116328343634	0.034316891739424	0.207950307973014	0.682040432111352	CERAD
RSBN1	CD163	-0.0492406667059011	0.0371627499207238	-1.32500062053917	0.185170945497198	0.642754170258451	0.191955096926474	CERAD
RSBN1	GPNMB	0.0585899496630172	0.0471497768011646	1.24263471935608	0.214002469770749	0.688585707565176	0.16204199584859	CERAD
RSBN1	ERN1	0.00772714473932635	0.0495578129856583	0.155921826928935	0.876094640326519	0.994766832983931	0.0022787031891816	CERAD
RSBN1L	AIF1	0.0189625271172842	0.0311488357232305	0.608771617847088	0.542675828705462	0.9347976890543	0.0292823699128939	CERAD
RSBN1L	CCL3	0.0629365657773624	0.0617313138120407	1.01952415866268	0.307954189882603	0.93310439399891	0.0300697654695507	CERAD
RSBN1L	HIF1A	0.0429680241622331	0.0231360933079642	1.85718580878312	0.0632847232900872	0.317144651860402	0.498742607889724	CERAD
RSBN1L	HIST	0.000647851666763788	0.0205833122477372	0.0314746071461365	0.974891042671035	0.995902331840516	0.00178325075557714	CERAD
RSBN1L	HSPA1A	-0.012350111716428	0.0338172524738584	-0.365201511446708	0.714960990131231	0.998476096826227	0.000662327529110016	CERAD
RSBN1L	IFI44L	0.00725566860429315	0.02482768848802	0.292241003740408	0.770102362846072	0.964741248308131	0.0155891524598314	CERAD
RSBN1L	TMEM163	0.0210341355409907	0.0251677407222621	0.835757796979567	0.403291173052141	0.922587872942016	0.0349922583219193	CERAD
RSBN1L	FRMD4A	-0.0264453763179459	0.0142386677638644	-1.8572928841742	0.0632694962495596	0.245623820210215	0.609729518295455	CERAD
RSBN1L	PICALM	-0.000948469147132102	0.0113266617521007	-0.0837377479694044	0.933264943988176	0.98560281722892	0.00629806379853596	CERAD
RSBN1L	CD163	0.0150978669706718	0.0125452962818395	1.20346834634168	0.228795133400168	0.692811316214025	0.159385027270776	CERAD
RSBN1L	GPNMB	-0.00165106635549188	0.0226133942565056	-0.0730127612318479	0.941795962620843	0.994247383539176	0.00250554322957888	CERAD
RSBN1L	MKI67	-0.0111024495818528	0.0254361131580831	-0.436483731333169	0.662485800258747	0.924804394781551	0.0339501150991067	CERAD
RSBN1L	ERN1	0.0629780347466691	0.0338896841659094	1.85832462876773	0.0631229283943388	0.72104650848439	0.142036721789993	CERAD
RSF1	AIF1	0.0101338294708695	0.0193474807045577	0.523780311535975	0.600431348846853	0.945568910775992	0.0243068153337948	CERAD
RSF1	CCL3	0.00299522342270732	0.0364498205182583	0.082173886733049	0.934508438569893	0.993666626999421	0.0027592960240993	CERAD
RSF1	HIF1A	0.0280612971311475	0.0182376596567594	1.53864572863367	0.123890808314798	0.437598341185232	0.358924332962253	CERAD
RSF1	HIST	0.0250920107237797	0.0182322662080623	1.37624201168608	0.168746719315242	0.740654555708494	0.130384301508118	CERAD
RSF1	HSPA1A	-0.0347424636109608	0.0273009479018442	-1.27257352879729	0.203169416890983	0.972264109007005	0.012215745872014	CERAD
RSF1	IFI44L	0.0182701361150929	0.0196524167764141	0.929663578935486	0.352545297477182	0.807013249432823	0.0931193350321703	CERAD
RSF1	TMEM163	-0.0137522065846418	0.0210702050767589	-0.652684989754127	0.513959381295391	0.938310492529155	0.0276534272082657	CERAD
RSF1	FRMD4A	-0.027171319947017	0.0110766037050253	-2.45303711052601	0.0141655723715963	0.0894981524896023	1.04818592973272	CERAD
RSF1	PICALM	0.0239745190840752	0.009186126061112	2.60986175506207	0.00905788191069838	0.0825500634151072	1.08328258877526	CERAD
RSF1	CD163	0.0279250564463189	0.0101560536433374	2.74959717888438	0.00596685668719864	0.134058542497722	0.87270550662391	CERAD
RSF1	GPNMB	0.0057605977942571	0.0204623135160337	0.281522311235396	0.778309817881738	0.956358332265429	0.0193793539922801	CERAD
RSF1	MKI67	-0.0034073394342264	0.0227145627154665	-0.150006825000699	0.880759230618853	0.97767504912619	0.00980546813838469	CERAD
RSF1	ERN1	-0.0277750147625298	0.0328848499758382	-0.844614306677308	0.398326218553382	0.961437394085711	0.0170789904565333	CERAD
RSL1D1	AIF1	-0.0195719183609743	0.0409653539578188	-0.477767588219234	0.63281563251687	0.950641173513492	0.0219833797714616	CERAD
RSL1D1	CCL3	-0.0751829792532672	0.0651578059435221	-1.15385989697742	0.248557612866377	0.925905482083974	0.0334333445323787	CERAD
RSL1D1	HIF1A	0.0610033305479517	0.0689957001364806	0.884161337986003	0.376609125559998	0.719015352237752	0.143261836569886	CERAD
RSL1D1	HIST	-0.0346061016494194	0.0563826572891839	-0.613772094350332	0.539365940009257	0.930452247730686	0.0313059106355461	CERAD
RSL1D1	HSPA1A	-0.0208130090906619	0.051571405707912	-0.403576532478904	0.686524145558978	0.998476096826227	0.000662327529110016	CERAD
RSL1D1	IFI44L	-0.0446960231759446	0.0688018110201682	-0.649634399345138	0.515928407481406	0.889218059452335	0.0509917256392074	CERAD
RSL1D1	TMEM163	-0.049845983259627	0.0569992770665911	-0.874502025725571	0.381844917514026	0.917470921427535	0.0374076915049623	CERAD
RSL1D1	FRMD4A	-0.0725391258383633	0.0509209192118277	-1.42454470502791	0.154288853624116	0.430373519434646	0.366154458338898	CERAD
RSL1D1	PICALM	-0.0775682018666192	0.038461449823891	-2.01677789635575	0.0437186966158172	0.24281914389502	0.614717076409717	CERAD
RSL1D1	CD163	-0.0511943094593748	0.043487069690495	-1.17723060725254	0.239103475343878	0.705221644114895	0.151674367139284	CERAD
RSL1D1	GPNMB	0.0218947333337879	0.0479659717918944	0.456463874614708	0.648056442771394	0.918464119846916	0.036937804907285	CERAD
RSL1D1	MKI67	-0.0633905266234908	0.0671898701286181	-0.943453626300297	0.345448924591751	0.817095684091693	0.0877270834433152	CERAD
RSL1D1	ERN1	0.0137347390445085	0.0394892290772049	0.347809753835809	0.727983063988974	0.981897763230611	0.00793372929681578	CERAD
RSL24D1	AIF1	0.022265773406701	0.0461559685296101	0.482402907273347	0.629519756258494	0.950641173513492	0.0219833797714616	CERAD
RSL24D1	CCL3	-0.0550040109349541	0.0607827116238116	-0.904928547370141	0.365503242196335	0.93310439399891	0.0300697654695507	CERAD
RSL24D1	HIF1A	0.00969575926543456	0.0588089808910217	0.164868683635271	0.869047341885356	0.960768736080671	0.0173811375457815	CERAD
RSL24D1	HIST	-0.131972893173135	0.0536577951371564	-2.45952881283689	0.0139119530105777	0.341103991672666	0.467113198354933	CERAD
RSL24D1	HSPA1A	-0.0189446957369439	0.0444905444367001	-0.425813978606125	0.670243400262689	0.998476096826227	0.000662327529110016	CERAD
RSL24D1	IFI44L	0.0790475343632993	0.0605057273168804	1.30644713928174	0.191400544155053	0.691581369293482	0.160156714822666	CERAD
RSL24D1	TMEM163	-0.0632253571305476	0.0577162709729064	-1.09545117979343	0.27331902260337	0.877147203208675	0.0569275170369186	CERAD
RSL24D1	FRMD4A	-0.0411124533245157	0.0547033383787843	-0.75155291327632	0.452319968938792	0.749804544446293	0.125051931716592	CERAD
RSL24D1	PICALM	-0.087546747581043	0.0436646873178351	-2.00497823203887	0.0449653742162065	0.246992238507003	0.60731669381135	CERAD
RSL24D1	CD163	-0.0688003219490385	0.0419064883326947	-1.6417582261447	0.100640119463226	0.511943269736318	0.290778162081818	CERAD
RSL24D1	GPNMB	0.0012703119256605	0.04825644737135	0.026324190752896	0.978998760164402	0.997248523199062	0.00119659815371886	CERAD
RSL24D1	MKI67	-0.111592133736905	0.0677900760822006	-1.64614262420344	0.0997343986246231	0.648812031302776	0.187881105344436	CERAD
RSL24D1	ERN1	0.00441265133747763	0.0411747828768174	0.107168782181049	0.914655080977675	0.998052545315234	0.000846593442358349	CERAD
RSPH3	AIF1	0.00257208769225185	0.0572428772654171	0.044932886240604	0.964160803877945	0.996655643815515	0.00145486959580406	CERAD
RSPH3	HSPA1A	-0.022749043091926	0.0537717286152546	-0.423066984784868	0.672246389505582	0.998476096826227	0.000662327529110016	CERAD
RSPH3	PICALM	0.0652550121271292	0.0396434955393871	1.64604587055892	0.0997543154229577	0.395214638495058	0.403166977799268	CERAD
RSPH3	CD163	-0.00855886897317515	0.0594642538049048	-0.143933008917522	0.885553369723443	0.981062201199084	0.00830345665557242	CERAD
RSPH3	ERN1	0.0371702405413843	0.0489799676505343	0.758886588218863	0.447920402518325	0.965716830872805	0.0151501994826936	CERAD
RSPRY1	AIF1	0.0289834261576711	0.0308127868969085	0.94062981886845	0.346894595389674	0.884450577492096	0.0533264301620007	CERAD
RSPRY1	HIF1A	0.0110393193110044	0.068400974435885	0.161391257976186	0.871785251541755	0.96121636488927	0.0171788438600163	CERAD
RSPRY1	HIST	-0.0296825720541786	0.0696915813308571	-0.425913309575544	0.670171016201553	0.940184211964486	0.0267870459729883	CERAD
RSPRY1	HSPA1A	-0.0484112893638131	0.050420308090171	-0.960154572582837	0.33697742607414	0.998476096826227	0.000662327529110016	CERAD
RSPRY1	IFI44L	0.0960395118129107	0.0714385006433473	1.34436628635842	0.178829970184128	0.681203471330315	0.166723147591763	CERAD
RSPRY1	TMEM163	0.00866991276798557	0.0561652907384332	0.154364246209676	0.877322543115238	0.981495147842804	0.00811184305358733	CERAD
RSPRY1	FRMD4A	-0.0549460502026134	0.0176575058841801	-3.11176734489107	0.00185970999177655	0.0218475495555663	1.6605972668938	CERAD
RSPRY1	PICALM	0.0141939611171144	0.0145006925618579	0.978847117581799	0.327655524777923	0.695923866168004	0.157438269457942	CERAD
RSPRY1	CD163	0.0108930056245504	0.0360472755669528	0.302186654975302	0.762509776779801	0.950521968829043	0.0220378411015687	CERAD
RSPRY1	GPNMB	-0.0119244585013492	0.0486011687125986	-0.24535332826797	0.806182863307875	0.963940946835926	0.0159495711271068	CERAD
RSPRY1	ERN1	-0.0358097128935326	0.0291302575692034	-1.22929612992474	0.218960797776321	0.896181951567214	0.0476038067002513	CERAD
RSRC1	AIF1	0.0241566283366999	0.0189077449235812	1.27760494095583	0.201388757533998	0.806979277701379	0.0931376173169531	CERAD
RSRC1	CCL3	0.0773544062684895	0.0308358653581038	2.508585550305	0.0121215611930721	0.657119078246105	0.182355923683433	CERAD
RSRC1	HIF1A	0.0345342808620037	0.0170247193617565	2.02847871546004	0.0425114134755985	0.265408664238315	0.576084903741851	CERAD
RSRC1	HIST	-0.0219510640908186	0.0177229778205922	-1.23856522944546	0.215506551452333	0.786475514612038	0.104314793745602	CERAD
RSRC1	HSPA1A	-0.0247567391539814	0.031323888844607	-0.790346922656885	0.429325190638699	0.998476096826227	0.000662327529110016	CERAD
RSRC1	IFI44L	0.0296121420434922	0.0191755682713473	1.54426411903211	0.122524361188192	0.60751854786545	0.21644045828496	CERAD
RSRC1	TMEM163	-0.0312083981982899	0.0180732716428445	-1.72677082572627	0.0842088299774013	0.730794173766522	0.136204923704744	CERAD
RSRC1	FRMD4A	-0.0100011045403585	0.0110257032110168	-0.907071807480313	0.364368825564433	0.680700952923809	0.167043641419403	CERAD
RSRC1	PICALM	0.0328083075272139	0.00933897052499966	3.51305397520945	0.000442987476833656	0.0091812867979646	2.03709644623983	CERAD
RSRC1	CD163	0.0237653792665939	0.0109775941961181	2.16489868745538	0.0303954447577572	0.314483352484872	0.502402339456601	CERAD
RSRC1	GPNMB	0.0550650787963192	0.0178439793064175	3.08591922523219	0.00202923939835216	0.0749432755362157	1.12526732917369	CERAD
RSRC1	MKI67	-0.0113129818605302	0.0210938937453598	-0.536315485282027	0.591740530162703	0.904713069215376	0.0434891359493309	CERAD
RSRC1	ERN1	0.0495249272963512	0.0312421548635404	1.58519562791576	0.112921893574678	0.812765935733176	0.0900345066265014	CERAD
RSRC2	AIF1	0.0304556944407159	0.030887453002942	0.986021555024786	0.324122535570759	0.877776595061153	0.0566160033170923	CERAD
RSRC2	CCL3	-0.0109354150985384	0.0372485231976277	-0.293579829743018	0.769078990459014	0.982483757163203	0.00767462083314858	CERAD
RSRC2	HIF1A	-0.0302017445977903	0.0204624906107917	-1.47595643034099	0.139955589014095	0.467661039306332	0.330068809520765	CERAD
RSRC2	HIST	-0.017541036283757	0.0214006944604208	-0.819647993956365	0.412416805173009	0.893592214971598	0.0488606234752629	CERAD
RSRC2	HSPA1A	0.0584245133538504	0.032545492742971	1.79516450450635	0.0726274939868497	0.901130169061154	0.0452124702620587	CERAD
RSRC2	IFI44L	0.0131808534424233	0.0243255928350442	0.541851272929084	0.587920966637127	0.910655867553403	0.0406457098087488	CERAD
RSRC2	TMEM163	-0.0186921208548282	0.020829861759032	-0.897371335012492	0.369520803100877	0.9101936874438	0.0408661808246064	CERAD
RSRC2	FRMD4A	-0.0282479400888207	0.0134657399330076	-2.09776367502676	0.0359260268471838	0.169508948558365	0.77080736998635	CERAD
RSRC2	PICALM	0.0110408081846909	0.0116215405876458	0.950029654108664	0.342097185039469	0.709130733475405	0.149273692048198	CERAD
RSRC2	CD163	0.0101229991653729	0.0122525531704365	0.826195081511509	0.408693437880953	0.825382526225061	0.0833447296000645	CERAD
RSRC2	GPNMB	0.0146578991569569	0.022590870499428	0.648841714945335	0.516440691279491	0.87175116136905	0.0596074653734556	CERAD
RSRC2	MKI67	-0.0242099609386201	0.0282828684850634	-0.855993830732046	0.392001191871367	0.832904664222909	0.0794047058818141	CERAD
RSRC2	ERN1	0.0125852883695369	0.031606208037773	0.398190392042476	0.690489847707636	0.981897763230611	0.00793372929681578	CERAD
RSRP1	AIF1	0.00330427042330362	0.0283108872300252	0.116713771506224	0.90708687678165	0.991919490382407	0.00352357613371762	CERAD
RSRP1	CCL3	0.00488753810965996	0.046257627260652	0.10565907503469	0.915852851919068	0.99081374341536	0.00400797801670365	CERAD
RSRP1	HIF1A	0.0255083998171763	0.0242913988638935	1.05010007699029	0.293672103343743	0.651611626966589	0.186011175004443	CERAD
RSRP1	HIST	0.023401277152975	0.0216994550467572	1.07842695139351	0.280843264805488	0.833699964303122	0.0789902170983329	CERAD
RSRP1	HSPA1A	0.0108180533699409	0.0354600256108379	0.305077426865549	0.76030718294951	0.998476096826227	0.000662327529110016	CERAD
RSRP1	IFI44L	0.055928635825454	0.0225515044243746	2.4800401238422	0.0131367599166302	0.251257818615968	0.599880415028414	CERAD
RSRP1	TMEM163	-0.0388966886033406	0.0260589107470983	-1.49264445397711	0.135530280390875	0.788037942495122	0.10345287157192	CERAD
RSRP1	FRMD4A	-0.0290791439388578	0.0157823109604317	-1.84251495308659	0.0653998613172031	0.251388005857476	0.599655447072401	CERAD
RSRP1	PICALM	0.00647750197129609	0.0140120917389401	0.462279443496282	0.643880939119704	0.889781813291669	0.0507164752656446	CERAD
RSRP1	CD163	0.0016552096408768	0.0143689954281783	0.115193135744956	0.90829203934116	0.984582298763575	0.00674797642270547	CERAD
RSRP1	GPNMB	0.0557297739904087	0.0250384595273257	2.2257668819277	0.026029800215763	0.29326133546658	0.532745192049804	CERAD
RSRP1	MKI67	-0.0467704551505503	0.0252591460982087	-1.85162455487231	0.0640797545116381	0.600046755034886	0.22181490851212	CERAD
RSRP1	ERN1	-0.0211935879328461	0.0359280403272666	-0.589889894906451	0.555264469265871	0.973830847109517	0.0115164728407857	CERAD
RSU1	AIF1	0.038614143971476	0.034394270759294	1.12269116684329	0.261568680788031	0.845261485178422	0.0730089194492389	CERAD
RSU1	CCL3	-0.0379799218956161	0.0726500521304213	-0.522779004032022	0.601128052221504	0.966058918605711	0.0149963857532058	CERAD
RSU1	HIF1A	0.0545138115049103	0.0295077434631683	1.84744087845805	0.064683269237929	0.31939458851682	0.49567244636032	CERAD
RSU1	HIST	0.106332869788657	0.0603039584632657	1.76328175626199	0.077852980712442	0.598487849896982	0.222944661926338	CERAD
RSU1	HSPA1A	-0.00322182881455647	0.041187972536772	-0.0782225639215446	0.937651013593838	0.998476096826227	0.000662327529110016	CERAD
RSU1	IFI44L	-0.0124758305608613	0.030038913655058	-0.415322295077759	0.677905982178441	0.942164679406224	0.025873180958007	CERAD
RSU1	TMEM163	0.0298360069513674	0.0285646215472843	1.04450909324945	0.296249914321184	0.885966235826629	0.0525828287603445	CERAD
RSU1	FRMD4A	0.00906677594588532	0.017782698309299	0.509865026565968	0.610146025244954	0.848198195958771	0.0715026555806052	CERAD
RSU1	PICALM	0.0491428391051011	0.0144379290646067	3.40373185691639	0.00066471972202639	0.0124702414489317	1.90412513762623	CERAD
RSU1	CD163	0.00899613355927185	0.0154641433242107	0.581741475791129	0.560740829867275	0.89490893802806	0.0482211543197938	CERAD
RSU1	GPNMB	0.0340496716050773	0.025241075884164	1.34897861570314	0.177343834822338	0.654512926765472	0.184081771622815	CERAD
RSU1	MKI67	-0.0628116161607477	0.0326512401464075	-1.92371303139181	0.0543905636951622	0.576887852312412	0.238908606004992	CERAD
RSU1	ERN1	0.0316668455815155	0.0376554555716092	0.84096301852715	0.400368652371227	0.961437394085711	0.0170789904565333	CERAD
RTCA	AIF1	-0.0180290989881089	0.0359236705359019	-0.501872406665424	0.615757276254361	0.950641173513492	0.0219833797714616	CERAD
RTCA	HIF1A	-0.0596685810008434	0.0610212520927458	-0.977832787012522	0.328157032121548	0.681089622385123	0.16679573691782	CERAD
RTCA	HIST	-0.0165665163963562	0.0630308357106284	-0.262831933125754	0.792680121510264	0.964618655512834	0.0156443431730673	CERAD
RTCA	HSPA1A	-0.030169406152609	0.0374126630244669	-0.806395581433992	0.420014793861663	0.998476096826227	0.000662327529110016	CERAD
RTCA	IFI44L	-0.0141198041702766	0.0689864018086149	-0.204675179457081	0.837825913787843	0.974021456137038	0.0114314762022013	CERAD
RTCA	TMEM163	0.080324935579167	0.0571756992958012	1.40487893578008	0.160057281274708	0.812178774300421	0.0903483646670311	CERAD
RTCA	FRMD4A	-0.023212407778379	0.0179856499774461	-1.29060711219707	0.196839948551207	0.495985272911434	0.304531218647409	CERAD
RTCA	PICALM	-0.0159764924670967	0.0149043508701076	-1.07193480657648	0.283749315228877	0.654729425653282	0.183938140043837	CERAD
RTCA	CD163	0.00541300448924048	0.0402942222482486	0.134336988958156	0.893136105354935	0.982020990169208	0.0078792293034406	CERAD
RTCA	GPNMB	0.0410390139745669	0.0408273995801923	1.00518314652783	0.314808668938013	0.767358799912973	0.115001522118136	CERAD
RTCA	ERN1	-0.0123587334926105	0.0433162058327321	-0.285314312623188	0.775403348490542	0.987345156141909	0.00553100011267992	CERAD
RTCB	AIF1	0.00294028971267962	0.0301464635062864	0.0975334872054391	0.922302742047755	0.991919490382407	0.00352357613371762	CERAD
RTCB	CCL3	-0.0148099843182478	0.0771257476562497	-0.192023867104096	0.847723510063069	0.982906252855957	0.00748790211586416	CERAD
RTCB	HIF1A	0.0545998814868479	0.0664241936764927	0.821987870154164	0.411083800488858	0.743531061345253	0.128700883915303	CERAD
RTCB	HIST	-0.0129347522547652	0.0459942533344173	-0.28122539919756	0.77853752470686	0.963322582969043	0.0162282585201465	CERAD
RTCB	HSPA1A	-0.00898628297855399	0.0463485502855948	-0.19388487715757	0.846266025287814	0.998476096826227	0.000662327529110016	CERAD
RTCB	IFI44L	-0.0317775855455837	0.0545814450660355	-0.582204914273294	0.560428663618915	0.900876594660145	0.0453346961782475	CERAD
RTCB	TMEM163	0.0730769271677603	0.0528771777656502	1.38201262351094	0.166967825124328	0.814952316310343	0.0888678015288924	CERAD
RTCB	FRMD4A	-0.0602375379063128	0.0164398974276037	-3.66410667533545	0.000248203331591161	0.00523678954142115	2.28093487938018	CERAD
RTCB	PICALM	0.0111487740358588	0.0131438918950969	0.848209504828448	0.396321304796684	0.752812730636418	0.123313045268368	CERAD
RTCB	CD163	-0.00921906420856124	0.0156632396089454	-0.58857965776736	0.556143283213722	0.894173655002898	0.0485781298777563	CERAD
RTCB	GPNMB	-0.0190638983637088	0.040233350493212	-0.473833228652561	0.635618837080095	0.913693489267058	0.0391994697423445	CERAD
RTCB	MKI67	-0.0408155916907461	0.0675767954271222	-0.60398826894305	0.545851441549315	0.901846937969938	0.0448671649366947	CERAD
RTCB	ERN1	-0.0496900612000636	0.0377264101544157	-1.31711607324101	0.187799720095408	0.873441542195329	0.0587661562237593	CERAD
RTEL1	AIF1	0.0224521525662864	0.0630168788993434	0.356287917752149	0.721624956685626	0.970224965594831	0.0131275544053024	CERAD
RTEL1	HSPA1A	0.0570085810724996	0.0714127458026915	0.79829700471132	0.424698155822881	0.998476096826227	0.000662327529110016	CERAD
RTEL1	PICALM	0.0582718581748269	0.0442065073070496	1.3181737650089	0.18744548569201	0.546070741239711	0.262751092570035	CERAD
RTEL1	CD163	0.0188006889864872	0.0559602912918233	0.335964816345305	0.736897398383183	0.943088026084091	0.0254477691307461	CERAD
RTEL1	ERN1	0.0545458409636411	0.0560910174301727	0.972452336624929	0.330825565876263	0.944824847833205	0.0246486937868495	CERAD
RTF1	AIF1	-0.0163393066420091	0.0377116945219052	-0.433268959381239	0.66481938593837	0.95642486190606	0.0193491430871358	CERAD
RTF1	CCL3	0.0142207805821167	0.0692804224738426	0.205264056920061	0.837365824543157	0.982483757163203	0.00767462083314858	CERAD
RTF1	HIF1A	-0.0285856905397817	0.0530253967571351	-0.539094326266123	0.589821770315638	0.845773207390182	0.072746076657669	CERAD
RTF1	HIST	-0.00373875226462548	0.0474136475837213	-0.0788539261406482	0.937148810684191	0.99226630415471	0.00337175637015735	CERAD
RTF1	HSPA1A	-0.0768748095276842	0.0367936756769793	-2.08934845766938	0.0366763673174601	0.794292032398249	0.100019793868624	CERAD
RTF1	IFI44L	0.0330743467652064	0.0760233108976392	0.435055332038077	0.66352226483848	0.936020841320255	0.0287144812088882	CERAD
RTF1	TMEM163	-0.0743872486257895	0.0443407543332432	-1.67762704411232	0.0934199298694664	0.741055700694152	0.130149147493063	CERAD
RTF1	FRMD4A	-0.011718017772796	0.0167431714300608	-0.699868470065202	0.48400944970644	0.772471076849853	0.112117772614669	CERAD
RTF1	PICALM	0.00783504868070655	0.0138091168526704	0.567382314473748	0.570454462885444	0.856015354120833	0.0675184454278131	CERAD
RTF1	CD163	0.00951918448251135	0.0148211132538421	0.642271894119943	0.520696659840196	0.878995947280361	0.0560131272900888	CERAD
RTF1	GPNMB	-0.0230975508542726	0.0397212066879394	-0.581491671079714	0.56090913004962	0.887496485382279	0.0518333581400285	CERAD
RTF1	MKI67	0.022829752821231	0.0717679598805888	0.318105082814341	0.750405228213672	0.950611577999352	0.021996900507693	CERAD
RTF1	ERN1	-0.044523713086991	0.0286064555742218	-1.55642187028276	0.119607807952419	0.818979080329602	0.0867271915404993	CERAD
RTF2	AIF1	0.0431252550223515	0.0348907680164709	1.23600761674244	0.216455732454862	0.826842008544354	0.0825774667139033	CERAD
RTF2	CCL3	-0.00804898329726327	0.0749115396408259	-0.107446507385314	0.914434760472074	0.99081374341536	0.00400797801670365	CERAD
RTF2	HIF1A	0.0338323589629146	0.025215061706765	1.34175197968433	0.179676426983631	0.529036977081567	0.276513971856595	CERAD
RTF2	HIST	-0.0172622821953915	0.0446650414877988	-0.386483066406801	0.699138941309703	0.94819721127955	0.0231013263084394	CERAD
RTF2	HSPA1A	0.0340378992555605	0.0395259379632302	0.86115348577496	0.389153514463076	0.998476096826227	0.000662327529110016	CERAD
RTF2	IFI44L	0.0281321981348378	0.055232908346601	0.509337620939691	0.610515592162147	0.919452678046154	0.0364706179128973	CERAD
RTF2	TMEM163	0.0059462060109304	0.0246218500687041	0.241501186723918	0.809166696827327	0.974632353157655	0.0111591762046429	CERAD
RTF2	FRMD4A	-0.0247595835743541	0.0156239751600269	-1.58471728998265	0.113030581709089	0.353891809707948	0.451129488336782	CERAD
RTF2	PICALM	0.032459131525354	0.0135802216332722	2.39017686175516	0.0168402610320213	0.129397743847759	0.888073295869875	CERAD
RTF2	CD163	0.0221088610827382	0.0144658175836895	1.52835198942826	0.126425168228733	0.567352534944893	0.246147000358591	CERAD
RTF2	GPNMB	0.0209090549650189	0.0367326735123393	0.569222247272448	0.569205324703432	0.892041712550132	0.049614837208189	CERAD
RTF2	MKI67	-0.0928175104952442	0.0618134522648899	-1.50157461028859	0.133207004537994	0.689217327050031	0.161643812843822	CERAD
RTF2	ERN1	0.020598233330104	0.0327157043556358	0.629613017228397	0.528947804743511	0.972256130994171	0.0122193095345355	CERAD
RTKN	AIF1	0.0111949966074183	0.05444766090281	0.20561023966487	0.83709537833129	0.983484299128692	0.00723256899954998	CERAD
RTKN	HSPA1A	-0.0229119158980471	0.0636290023413819	-0.360086046534569	0.718782787137062	0.998476096826227	0.000662327529110016	CERAD
RTKN	PICALM	0.0463301769722759	0.0410430293965772	1.12881962305004	0.258973932956871	0.632124991291708	0.199197039342335	CERAD
RTKN	ERN1	-0.00329201535400355	0.0570699299476137	-0.0576838863658216	0.954000429139487	0.999615042698009	0.000167217019794894	CERAD
RTKN2	ERN1	0.0916257351145449	0.0921654661886246	0.994143890370227	0.320152820144254	0.942967120747414	0.0255034499211108	CERAD
RTL5	ERN1	-0.275176887065192	0.090180506037151	-3.05140100845996	0.00227776142279512	0.188354964373271	0.725022928837378	CERAD
RTL8A	AIF1	-0.0412097238694174	0.0401434538187208	-1.02656149257888	0.304626994154954	0.870104862799898	0.0604284041733585	CERAD
RTL8A	HIST	0.084804934456963	0.0703751443659161	1.20504100163573	0.228187473850642	0.80006020125375	0.0968773328972719	CERAD
RTL8A	HSPA1A	-0.0392644109758935	0.0615129859688475	-0.638310925042373	0.523271301669275	0.998476096826227	0.000662327529110016	CERAD
RTL8A	FRMD4A	-0.0293462107265865	0.0539416581296922	-0.544036126142604	0.586416613158223	0.836735269540672	0.0774119245196485	CERAD
RTL8A	PICALM	0.00065584594237583	0.0458685052440516	0.01429839361205	0.988591921212978	0.998095349194398	0.000827968080401042	CERAD
RTL8A	CD163	0.0303524215390481	0.0546048018205399	0.555856271373388	0.578309113844674	0.900784501939817	0.045379094495303	CERAD
RTL8A	GPNMB	0.0278553469630607	0.0551617463971305	0.504975799035067	0.613575833961967	0.907691044748975	0.0420619492690272	CERAD
RTL8A	ERN1	0.0377640894680281	0.0531365935018053	0.710698352666229	0.47727118070707	0.968389303518541	0.0139500162651347	CERAD
RTL8B	AIF1	-0.0145955308491161	0.0564634309546679	-0.258495288053505	0.796024684978847	0.983466048445865	0.00724062834975436	CERAD
RTL8B	PICALM	-0.0500680963109761	0.0590639999863825	-0.847692271477034	0.396609371602894	0.752812730636418	0.123313045268368	CERAD
RTL8C	AIF1	0.0332329425983561	0.0487461842134831	0.681754749311514	0.495394041727726	0.92833865967639	0.0322935634381781	CERAD
RTL8C	HIST	-0.0543325624276619	0.0697550288474218	-0.778905310848711	0.436035495257001	0.899788151482084	0.0458597299744412	CERAD
RTL8C	HSPA1A	-0.013681267200601	0.0552405952103825	-0.247666904176109	0.804392140827106	0.998476096826227	0.000662327529110016	CERAD
RTL8C	FRMD4A	-0.0203423911064547	0.0564343404032734	-0.3604612184902	0.71850225323901	0.895614218784472	0.0478790201727117	CERAD
RTL8C	PICALM	0.0125619048439276	0.0380155586176025	0.330441148327912	0.741066654117936	0.927149470350193	0.0328502454504863	CERAD
RTL8C	CD163	0.0101542163905688	0.0496995505287998	0.204312036678976	0.838109664451951	0.970059390839464	0.0132016757087437	CERAD
RTL8C	GPNMB	-0.0110497756687972	0.0562778982349476	-0.196343076329305	0.84434164745636	0.971817554771985	0.0124152601693445	CERAD
RTL8C	ERN1	0.0345981859787693	0.044420070062928	0.778886344162798	0.436046668851486	0.963885352037148	0.0159746195605186	CERAD
RTN1	AIF1	-0.0465082309229279	0.11780798790837	-0.394779944455903	0.693005297255713	0.965685065017642	0.0151644852050397	CERAD
RTN1	HIF1A	0.0374198636424946	0.0434900937248035	0.860422694861958	0.389556080022231	0.72745972095595	0.1381910483226	CERAD
RTN1	HIST	0.109500936530908	0.0366449877297641	2.98815590657078	0.00280666341716344	0.189014266008781	0.723505415852811	CERAD
RTN1	HSPA1A	-0.0249976188896019	0.0749579715613228	-0.333488465188141	0.738765595071128	0.998476096826227	0.000662327529110016	CERAD
RTN1	IFI44L	0.110811905503994	0.042265382830682	2.62181241674575	0.00874635568957542	0.225306701737647	0.647225890014332	CERAD
RTN1	FRMD4A	-0.00534967506335767	0.024854888379279	-0.215236334266445	0.829583064066195	0.942733824358416	0.0256109105820068	CERAD
RTN1	PICALM	0.113538407781483	0.0253159867309341	4.48485018530794	7.29651823689263e-06	0.000379563433828058	3.4207156330509	CERAD
RTN1	CD163	0.0554997188701678	0.029452746671642	1.88436479248995	0.0595156487610575	0.418975001864006	0.377811888433207	CERAD
RTN1	GPNMB	0.0131305217551925	0.043558194020822	0.301447799899962	0.763073049321826	0.953909031335726	0.0204930394181731	CERAD
RTN1	MKI67	0.130077102974537	0.044722655840113	2.90852813928521	0.00363134494715102	0.302776146369115	0.518878342871874	CERAD
RTN1	ERN1	0.15678636271998	0.120949902226998	1.29629176901461	0.194874983253598	0.878146533437588	0.0564330087482533	CERAD
RTN2	AIF1	0.00245836379215426	0.049009669265396	0.0501607913091963	0.959994256201694	0.995189749482551	0.00209410589088854	CERAD
RTN2	HSPA1A	0.0247227707324532	0.057243053149132	0.431891196789319	0.665820493245288	0.998476096826227	0.000662327529110016	CERAD
RTN2	FRMD4A	0.0335843160493093	0.0715195991260572	0.469581995141151	0.638653690737757	0.863125545803247	0.0639260294481684	CERAD
RTN2	PICALM	0.0726426252250202	0.043322137747617	1.67680149230438	0.0935813058409133	0.382876029639957	0.416941822268033	CERAD
RTN2	CD163	0.0565954030802579	0.0466232873203455	1.21388701511746	0.224790872034357	0.686379250217665	0.16343585402325	CERAD
RTN2	GPNMB	0.0822076755920342	0.0696080390819333	1.18100835300461	0.237599405030882	0.705634273283215	0.151420333295327	CERAD
RTN2	ERN1	-0.0732870676241162	0.0479218355204769	-1.52930426867312	0.126189031902918	0.827797596577623	0.0820758388613173	CERAD
RTN3	AIF1	0.0088593208230626	0.0228328167645392	0.388008230190052	0.698009943018012	0.966139537668587	0.0149601447407467	CERAD
RTN3	CCL3	-0.0476447661306484	0.0419345602389223	-1.13616944732918	0.255885654652635	0.930393215284094	0.0313334652781277	CERAD
RTN3	HIF1A	0.0204233061859414	0.0216468073810169	0.943478907834302	0.345435998878576	0.695692763369562	0.157582514171476	CERAD
RTN3	HIST	-0.00297310634751417	0.0213688237288027	-0.139132896842926	0.889345133111122	0.984162996319953	0.00693296809300595	CERAD
RTN3	HSPA1A	-0.00582608292023562	0.0325779759966345	-0.178835017891765	0.858067248200193	0.998476096826227	0.000662327529110016	CERAD
RTN3	IFI44L	0.0103995183632101	0.022513659501769	0.461920389370418	0.644138411800968	0.930027453517143	0.031504231300876	CERAD
RTN3	TMEM163	0.0299781683375032	0.0230783884182324	1.29897147904053	0.19395371725965	0.844637155808152	0.0733298177636804	CERAD
RTN3	FRMD4A	-0.00164932836928581	0.0127398717317583	-0.129461928974867	0.896992147665426	0.965950263874236	0.0150452345379736	CERAD
RTN3	PICALM	0.038866012661414	0.0106464506568437	3.65060750424184	0.000261620776730795	0.00624797982247089	2.20426038166016	CERAD
RTN3	CD163	0.0152168201636976	0.0123026689091664	1.23687146878837	0.216134803811582	0.674340525422461	0.171120740014159	CERAD
RTN3	GPNMB	0.0382835290272517	0.0222134761639785	1.72343710388438	0.0848095099773736	0.49733714297769	0.303349104838002	CERAD
RTN3	MKI67	0.0081115970323177	0.0253175954218259	0.320393658922475	0.74866993185921	0.950611577999352	0.021996900507693	CERAD
RTN3	ERN1	0.0287058753034365	0.0272251387161519	1.05438857824464	0.291705049365478	0.938573338985466	0.0275317864712169	CERAD
RTN4	AIF1	-0.0359111734467269	0.0187432132726362	-1.91595608097544	0.0553706861988232	0.614738921513127	0.21130928913511	CERAD
RTN4	CCL3	-0.0097505199038546	0.031845065731009	-0.306186207502786	0.75946287325615	0.982483757163203	0.00767462083314858	CERAD
RTN4	HIF1A	-0.0707096508407302	0.0178869274967957	-3.95314683605652	7.71300719957835e-05	0.00657668613849651	2.18199288363436	CERAD
RTN4	HIST	-0.00750890908818244	0.015344113696799	-0.489367404110731	0.624581608692394	0.932944875209723	0.0301440165959447	CERAD
RTN4	HSPA1A	-0.00600231123782887	0.0272844219143502	-0.219990412722358	0.825878621355346	0.998476096826227	0.000662327529110016	CERAD
RTN4	IFI44L	-0.00196676177276306	0.0152157635435699	-0.129258171443799	0.897153368061421	0.983312402004609	0.00730848327436154	CERAD
RTN4	TMEM163	-0.00171130875979144	0.0165308926989353	-0.103521860008302	0.91754880092239	0.990021312529031	0.00435545609525267	CERAD
RTN4	FRMD4A	-0.0154188532401288	0.00957927151609093	-1.60960603467902	0.107483889960792	0.342167072811737	0.465761785514392	CERAD
RTN4	PICALM	0.0133378977292573	0.00783805682017994	1.7016842356791	0.0888145771438957	0.372080419291798	0.42936318409638	CERAD
RTN4	CD163	0.00978291511764865	0.00980130261589954	0.998123974029629	0.318219246198488	0.766836006814422	0.115297503000968	CERAD
RTN4	GPNMB	-0.0185132165426524	0.0164007831692804	-1.12880076222998	0.258981891048127	0.722188591581878	0.141349376407907	CERAD
RTN4	MKI67	-0.0108559473668403	0.0200168956157891	-0.542339210595535	0.587584848505703	0.903999179514091	0.0438319636979379	CERAD
RTN4	ERN1	-0.00178556147095873	0.0327649177347971	-0.0544961377718469	0.95653988563062	0.999615042698009	0.000167217019794894	CERAD
RTN4RL1	AIF1	0.0840244692395645	0.0721046139850405	1.16531334953124	0.243892177386886	0.838999442569214	0.0762383277162281	CERAD
RTN4RL1	HSPA1A	-0.0775872470442314	0.0953811647912623	-0.813444113562964	0.415963475935744	0.998476096826227	0.000662327529110016	CERAD
RTN4RL1	PICALM	-0.0189745625296314	0.0669799116985777	-0.283287362560592	0.77695656389689	0.941940849427844	0.025976368516734	CERAD
RTN4RL1	CD163	0.11217700285924	0.0855936691588359	1.31057593349659	0.190001074510576	0.648838410415478	0.187863448350353	CERAD
RTN4RL1	ERN1	0.0906012957427454	0.0638337198013668	1.41933285455825	0.155801997958545	0.847416367995274	0.0719031517801843	CERAD
RTP4	AIF1	0.0692113433942618	0.0708449217886731	0.976941489196866	0.328598120145975	0.877778558661067	0.0566150317946586	CERAD
RTP4	PICALM	0.168274775426934	0.0652977400021915	2.57703827760786	0.00996509148277916	0.0891935104778904	1.04966674277824	CERAD
RTRAF	AIF1	0.0604642326248167	0.0437226670123823	1.38290357739827	0.166694433264489	0.786928521796029	0.104064713637564	CERAD
RTRAF	CCL3	0.0664413881758358	0.0730076548010007	0.910060573195199	0.362790565809531	0.93310439399891	0.0300697654695507	CERAD
RTRAF	HIF1A	-0.0671713353263152	0.0673655150052703	-0.997117521050052	0.318707469358493	0.670891125974544	0.173347952595402	CERAD
RTRAF	HIST	-0.0379516453143676	0.0583355213860069	-0.650575231225605	0.515320723515595	0.930299738410133	0.0313771011617381	CERAD
RTRAF	HSPA1A	0.00468913308624814	0.0570817151663356	0.082147725809991	0.934529241633389	0.998476096826227	0.000662327529110016	CERAD
RTRAF	IFI44L	0.061482002533818	0.0652291030219999	0.942554775175766	0.345908681367784	0.805445630984959	0.0939637699066282	CERAD
RTRAF	TMEM163	0.00398470353734561	0.0712179483775098	0.0559508330150656	0.95538097533111	0.994663789904127	0.0023236919819368	CERAD
RTRAF	FRMD4A	-0.0152832996259997	0.0493178154114024	-0.309894091993098	0.756641495708724	0.912829773768004	0.0396102029760501	CERAD
RTRAF	PICALM	-0.040625304837349	0.0437943297573033	-0.927638465127421	0.353595137889106	0.717986030712797	0.143884005400271	CERAD
RTRAF	CD163	-0.00443075499142582	0.0435967447296635	-0.101630408850483	0.919050041639583	0.985348642952262	0.00641007719778663	CERAD
RTRAF	GPNMB	-0.0215368878493334	0.0421591852721391	-0.510846870268294	0.609458286418126	0.907167651890914	0.0423124444032722	CERAD
RTRAF	MKI67	-0.0521901987744574	0.0796000512419639	-0.655655341424499	0.512045909114165	0.882450549676339	0.0543096220357929	CERAD
RTRAF	ERN1	-0.0269721640812768	0.048350262600455	-0.557849381381083	0.576947239106064	0.973830847109517	0.0115164728407857	CERAD
RTTN	AIF1	0.0286134608446366	0.040248426018622	0.710921237799406	0.477133044541637	0.925371784112355	0.03368374688402	CERAD
RTTN	CCL3	-0.0310547729634407	0.0597128639114713	-0.520068389442545	0.603015909524171	0.966058918605711	0.0149963857532058	CERAD
RTTN	HIF1A	-0.0595411774965861	0.0361686629269304	-1.64620897424032	0.0997207422613982	0.397067658054058	0.401135485639908	CERAD
RTTN	HIST	-0.00276643548926933	0.0323570518058668	-0.0854971431225307	0.931866166614931	0.991812870900807	0.0035702601052759	CERAD
RTTN	HSPA1A	0.0356570954259377	0.0577850650486111	0.617064208475694	0.53719237524992	0.998476096826227	0.000662327529110016	CERAD
RTTN	IFI44L	-0.036597359047114	0.0319865873380469	-1.14414703451602	0.252562664440756	0.746027266090854	0.127245299475851	CERAD
RTTN	TMEM163	0.0140222605186488	0.0340366870021867	0.411974893965088	0.680357825059092	0.964860872863363	0.0155353047948296	CERAD
RTTN	FRMD4A	0.0627996846432207	0.0270972028858506	2.3175707436583	0.0204726617541236	0.11382125938198	0.943776613424421	CERAD
RTTN	PICALM	0.0814133551403146	0.0205310258335678	3.96538174956682	7.32785737877679e-05	0.00239133929615486	2.62135879946199	CERAD
RTTN	CD163	0.0402735983430373	0.0209319387091241	1.92402619282858	0.0543513003910055	0.402034658882669	0.395736505341749	CERAD
RTTN	GPNMB	-0.00624043762389915	0.0355509765613977	-0.17553491429755	0.860659339008342	0.975118737207107	0.0109424983792647	CERAD
RTTN	MKI67	0.0680793202221343	0.0342054135656263	1.99030834962769	0.0465569788021298	0.567720603918846	0.245865343918178	CERAD
RTTN	ERN1	-0.0303567001997617	0.0705173254642465	-0.430485699789523	0.666842366858627	0.980065234718472	0.00874501600611862	CERAD
RUBCN	AIF1	-0.035180689311035	0.0346501732894869	-1.01531063112198	0.309957778313127	0.873852207213607	0.0585620124675154	CERAD
RUBCN	CCL3	-0.060148934161006	0.0453291986545984	-1.32693574883888	0.184529937546597	0.898568951966009	0.0464485915551322	CERAD
RUBCN	HIF1A	-0.0390715937305828	0.0258369588667296	-1.51223655741061	0.130473694054349	0.450512429107952	0.346293222845768	CERAD
RUBCN	HIST	0.0417543285427335	0.0515504956870882	0.809969486931465	0.417957712973619	0.895281861329703	0.0480402143501799	CERAD
RUBCN	HSPA1A	0.0142904097165838	0.0299185055575866	0.477644502967499	0.632903250330806	0.998476096826227	0.000662327529110016	CERAD
RUBCN	IFI44L	-0.0335214615570696	0.0644187845646082	-0.520367805503216	0.60280724468518	0.916175163030381	0.0380214858682304	CERAD
RUBCN	TMEM163	-0.0316431130388087	0.0254071281016961	-1.24544233854972	0.212969198501887	0.850890745871289	0.0701261996231425	CERAD
RUBCN	FRMD4A	-0.0465539724377888	0.0156303093981075	-2.97844215696879	0.00289717707870022	0.0294292197994286	1.53122125136605	CERAD
RUBCN	PICALM	-0.0020679060542768	0.0121641758596789	-0.169999684165317	0.865010385034335	0.969096093754581	0.0136331569861708	CERAD
RUBCN	CD163	0.00832160924181031	0.0143350812969057	0.580506595634487	0.561573040221139	0.89490893802806	0.0482211543197938	CERAD
RUBCN	GPNMB	0.000548029084383424	0.0214770244002474	0.0255169931444093	0.979642594331211	0.997427929220226	0.00111847516276739	CERAD
RUBCN	MKI67	0.0667664803881566	0.0755645300728606	0.88356905447277	0.376928890201327	0.826576522539454	0.0827169342543644	CERAD
RUBCN	ERN1	-0.0536398923254671	0.0325131910522124	-1.64978861162313	0.098986178840705	0.796176068903405	0.0989908803808983	CERAD
RUBCNL	AIF1	-0.0872521726090354	0.031975863586814	-2.72868854259861	0.00635867289076757	0.301645418414245	0.520503266643027	CERAD
RUBCNL	CCL3	-0.0560444255730495	0.0568540831792338	-0.985759024490257	0.324251377488991	0.93310439399891	0.0300697654695507	CERAD
RUBCNL	HIF1A	-0.102729761585577	0.0300713466380503	-3.41620090453779	0.000635013788769928	0.0223356177970507	1.65100203055998	CERAD
RUBCNL	HIST	-0.0430356926899254	0.0213862985363446	-2.01230206418324	0.0441881049827107	0.508900970038143	0.293366721298426	CERAD
RUBCNL	HSPA1A	-0.0633669109050637	0.0389350798385863	-1.62750175851096	0.103630575431906	0.936129129341951	0.0286642406928308	CERAD
RUBCNL	IFI44L	-0.0258121375097572	0.0254114839501299	-1.01576663371622	0.309740528524918	0.784803068133534	0.105239307780428	CERAD
RUBCNL	TMEM163	0.00532170441253087	0.0263514301646502	0.201951255748912	0.839954831212891	0.975682363224075	0.0106915453981706	CERAD
RUBCNL	FRMD4A	-0.05564240499131	0.0157784832810918	-3.52647361600271	0.000421133123105091	0.00756546412182399	2.12116442397071	CERAD
RUBCNL	PICALM	-0.0103287483445621	0.0139129713964864	-0.742382633458914	0.457855538549164	0.792306625204187	0.101106712522751	CERAD
RUBCNL	CD163	-0.0333816089880937	0.0174524292681678	-1.91271991280777	0.0557839185678255	0.407424976227628	0.389952351120453	CERAD
RUBCNL	GPNMB	-0.0544077627870559	0.0318181537915295	-1.70995976521869	0.0872733134500389	0.502575725204554	0.298798491995553	CERAD
RUBCNL	MKI67	-0.0210659199607571	0.0293428953934255	-0.717922334463187	0.472805175830894	0.866978356211691	0.0619917443867194	CERAD
RUBCNL	ERN1	-0.083444224949592	0.0360771444756654	-2.31293873620947	0.0207260076968871	0.523418673995008	0.281150787106312	CERAD
RUFY1	AIF1	-0.0118736393579069	0.0339085258136098	-0.350166781746118	0.726213534821935	0.971175717308046	0.0127021849703841	CERAD
RUFY1	CCL3	-0.00775484525422207	0.0787248147663904	-0.0985057288128774	0.921530723150939	0.992506729351284	0.00326653997016531	CERAD
RUFY1	HIF1A	0.0388729618894355	0.0222164692944622	1.74973625980818	0.080163833824327	0.353958920314673	0.451047138301587	CERAD
RUFY1	HIST	0.0709433848912934	0.0434442264912664	1.63297613102986	0.102474016834274	0.65128271043685	0.186230450862516	CERAD
RUFY1	HSPA1A	-0.0357824389120307	0.0290260382909413	-1.23277033377297	0.217661462455589	0.978448352746858	0.00946209357166191	CERAD
RUFY1	IFI44L	-0.00428634138839463	0.0575350229872171	-0.0744996902034253	0.940612787665391	0.989741255906579	0.00447832643182931	CERAD
RUFY1	TMEM163	0.0403788751949504	0.0258170734033566	1.56403766469133	0.117808723402055	0.775181252648411	0.110596739014306	CERAD
RUFY1	FRMD4A	0.00255120738867906	0.0152310787379308	0.167500111618861	0.866976559710449	0.957714907742287	0.0187637523212305	CERAD
RUFY1	PICALM	0.0379372955883297	0.0125077105106769	3.03311269923823	0.00242045187302615	0.0321137730830288	1.49330866569251	CERAD
RUFY1	CD163	-0.00767151599120249	0.0136119400060599	-0.563587261462157	0.573035058152504	0.899990842858619	0.0457619093564569	CERAD
RUFY1	GPNMB	0.0577297803775625	0.0244593633475329	2.36023233954637	0.0182634925627434	0.25186320982246	0.59883526615806	CERAD
RUFY1	MKI67	0.01351053746542	0.0666648261812707	0.202663656973814	0.839397931182905	0.968718881129211	0.0138022354233745	CERAD
RUFY1	ERN1	-0.00408313109740913	0.0278990863095139	-0.146353577751998	0.883642272215191	0.995334025780197	0.00203114919494186	CERAD
RUFY2	AIF1	-0.0138261458362465	0.0381388699403032	-0.362521119736579	0.716962644060566	0.969122012491031	0.0136215418184221	CERAD
RUFY2	HIF1A	0.0251986621434714	0.0209144415805156	1.2048450849841	0.228263111495058	0.586874312737745	0.231454898972357	CERAD
RUFY2	HIST	-0.00642711119680189	0.0500631099306848	-0.128380182647474	0.897848113330233	0.984162996319953	0.00693296809300595	CERAD
RUFY2	HSPA1A	-0.018247241572315	0.0359003737752997	-0.508274417601455	0.611260908301893	0.998476096826227	0.000662327529110016	CERAD
RUFY2	IFI44L	-0.00522543496211105	0.0751024620742573	-0.0695774122151204	0.944530015802227	0.99048382115415	0.00415261395770215	CERAD
RUFY2	TMEM163	0.0425397360305917	0.0577333706121879	0.736830979717843	0.461225141120976	0.935730643140717	0.0288491480918451	CERAD
RUFY2	FRMD4A	-0.0390803210511407	0.0152140945973446	-2.56869186668273	0.0102083183250587	0.0713802860079717	1.14642171623697	CERAD
RUFY2	PICALM	-0.0027944247310426	0.0130633202938198	-0.21391381886002	0.830614263764675	0.958769809201088	0.0182856499656755	CERAD
RUFY2	CD163	-0.00289627954065122	0.0136972824130873	-0.211449209653728	0.832536760934723	0.969985140499091	0.0132349187736304	CERAD
RUFY2	GPNMB	-0.0128259909680147	0.0480506567933528	-0.26692644438086	0.789525795447006	0.960638915965447	0.0174398238528829	CERAD
RUFY2	MKI67	0.0599884908605946	0.0647614502095433	0.926299375114282	0.354290420581833	0.818555836204058	0.0869516906830323	CERAD
RUFY2	ERN1	0.00714829725349773	0.0425991266769681	0.167803845081232	0.866737597458218	0.993643984196875	0.00276919245814992	CERAD
RUFY3	AIF1	0.0183131692439133	0.0238743961624825	0.767063138237255	0.443043977048095	0.913321395554176	0.0393763684089422	CERAD
RUFY3	CCL3	0.02016447123575	0.0389122106055756	0.518204206904162	0.604315799898308	0.966058918605711	0.0149963857532058	CERAD
RUFY3	HIF1A	0.0337996215500957	0.0195110173176461	1.73233517247339	0.0832139030458195	0.362113468505324	0.441155321665285	CERAD
RUFY3	HIST	0.00201050069398383	0.0212326860965559	0.0946889472599485	0.924561897338955	0.989652746367555	0.00451716579819635	CERAD
RUFY3	HSPA1A	-0.032528784251508	0.0323418826695053	-1.00577893327709	0.314521923345186	0.998476096826227	0.000662327529110016	CERAD
RUFY3	IFI44L	0.0372484302014535	0.0218409775206963	1.70543787090836	0.0881127903280581	0.53509743248122	0.271567132864119	CERAD
RUFY3	TMEM163	-0.00110011237753033	0.0193557186487492	-0.0568365555159286	0.954675393900278	0.994663789904127	0.0023236919819368	CERAD
RUFY3	FRMD4A	0.0190525031620455	0.0109641951162652	1.73770194346337	0.0822633461082611	0.288499681891466	0.539854661374306	CERAD
RUFY3	PICALM	0.0575985258780831	0.0101774431296351	5.65942989259899	1.5187667589722e-08	3.06907713524612e-06	5.51299219628933	CERAD
RUFY3	CD163	0.0295199376665973	0.011864213615933	2.48814954131925	0.0128409726317587	0.209735886318725	0.678327254337771	CERAD
RUFY3	GPNMB	0.0212186788763943	0.020292824203294	1.04562473235983	0.295734325835538	0.753366278903384	0.122993822961973	CERAD
RUFY3	MKI67	0.00592947007589294	0.0243041303705651	0.243969645713971	0.807254328888853	0.962572035881258	0.0165667593622437	CERAD
RUFY3	ERN1	0.0579939880647491	0.0307671640733035	1.8849312184437	0.0594391246404772	0.707916253679288	0.150018116203161	CERAD
RUFY4	ERN1	0.0129207288529385	0.0833230508561604	0.1550678800185	0.876767803878269	0.994766832983931	0.0022787031891816	CERAD
RUNDC1	AIF1	0.0359474329406894	0.0415108861920774	0.865976042389338	0.386503300028455	0.89991591003524	0.0457980700205283	CERAD
RUNDC1	HSPA1A	0.0439520602037952	0.0577048616273157	0.761669969640647	0.446257002838837	0.998476096826227	0.000662327529110016	CERAD
RUNDC1	FRMD4A	-0.0155659768628099	0.0528536284836347	-0.294511035654434	0.768367431925984	0.916343446107404	0.0379417219721479	CERAD
RUNDC1	PICALM	0.0329624406327939	0.033560515322029	0.982179216156358	0.326011564881608	0.694448930292349	0.158359686726563	CERAD
RUNDC1	CD163	0.0462546938099547	0.0478125102203214	0.967418225832774	0.333335002474697	0.77503187511687	0.110680435683761	CERAD
RUNDC1	ERN1	0.0398479203908962	0.0423312811906303	0.941335090035407	0.34653316588382	0.946027552247802	0.0240962149566256	CERAD
RUNX1	AIF1	-0.0478389383337785	0.0243645216914553	-1.96346716506878	0.0495919161520597	0.60528536444149	0.218039827027716	CERAD
RUNX1	CCL3	-0.039716773549303	0.0521683550361651	-0.761319261873789	0.446466398363061	0.943943598021749	0.0250539546423081	CERAD
RUNX1	HIF1A	-0.0654683152475233	0.0226882090755514	-2.88556558296492	0.00390711047923467	0.0671555543350746	1.17291806166518	CERAD
RUNX1	HIST	-0.0414016268876975	0.0198638374622118	-2.08427132805825	0.0371354938443436	0.484325289353911	0.314862853398006	CERAD
RUNX1	HSPA1A	0.000769025685501753	0.0361256811042276	0.0212875068924793	0.98301630963791	0.998476096826227	0.000662327529110016	CERAD
RUNX1	IFI44L	0.0228816030363744	0.0229183752842326	0.998395512447891	0.318087608818246	0.787808071878908	0.10357957372425	CERAD
RUNX1	TMEM163	-0.0131747919440306	0.0205763611385298	-0.640287748418279	0.521985544308105	0.938310492529155	0.0276534272082657	CERAD
RUNX1	FRMD4A	0.0017416909145227	0.0163288407375614	0.106663476147224	0.915055959065543	0.97188726469933	0.0123841086935753	CERAD
RUNX1	PICALM	0.0373544053040371	0.0148941027996394	2.50799969669482	0.0121416771369194	0.103223902390573	0.986219726406776	CERAD
RUNX1	CD163	0.025391594339141	0.0164560239581501	1.54299692341937	0.122831522392651	0.560785249306282	0.251203418417178	CERAD
RUNX1	GPNMB	0.0260971164744398	0.0245600432580623	1.06258430411652	0.287970508085403	0.74845951445044	0.125831686471631	CERAD
RUNX1	MKI67	-0.00137671319578168	0.0233372352458418	-0.0589921291566438	0.952958377218372	0.993599249187979	0.00278874534144928	CERAD
RUNX1	ERN1	-0.0315263910567448	0.038111621065706	-0.827212020249467	0.408116899790498	0.961778008287394	0.0169251575893327	CERAD
RUNX2	AIF1	-0.0428395441367684	0.0232539207477821	-1.84225037151442	0.0654385354634958	0.637827020762616	0.195297086348111	CERAD
RUNX2	CCL3	-0.0471482631143344	0.0497700435100027	-0.947322119677445	0.343474662727408	0.93310439399891	0.0300697654695507	CERAD
RUNX2	HIF1A	0.0738549115260019	0.0299202325425225	2.46839363367379	0.0135720980958244	0.139394400976927	0.855754670094963	CERAD
RUNX2	HIST	0.0164635922864033	0.0174522899998869	0.943348539733756	0.345502655601594	0.871687092723409	0.0596393846676569	CERAD
RUNX2	HSPA1A	0.0108051330506763	0.0355292042529553	0.304119759444868	0.761036653515439	0.998476096826227	0.000662327529110016	CERAD
RUNX2	IFI44L	0.0665556165113107	0.0189458729748438	3.51293480114021	0.000443186214230308	0.0483161610753882	1.31590757956092	CERAD
RUNX2	TMEM163	0.0216161025702108	0.0261876743827864	0.82543040112105	0.40912728111372	0.926280759307779	0.0332573570144168	CERAD
RUNX2	FRMD4A	-0.00672375746697937	0.0116187433410586	-0.578699199182652	0.562792156436971	0.822014455226809	0.0851205452701206	CERAD
RUNX2	PICALM	0.0305829259185011	0.0113713701185095	2.68946710904436	0.00715661991831408	0.0698252201500876	1.15598768634923	CERAD
RUNX2	CD163	0.103564370502579	0.0208896455331259	4.95768922159791	7.13365524781103e-07	0.000301396048707898	3.52086244557017	CERAD
RUNX2	GPNMB	0.0396302376650739	0.023182350455831	1.70950041241853	0.087358295386236	0.502575725204554	0.298798491995553	CERAD
RUNX2	MKI67	-0.00327070419992957	0.0214671685469797	-0.152358434824407	0.878904238488964	0.977277922695599	0.00998191209614957	CERAD
RUNX2	ERN1	-0.0272930287485033	0.0329263311117076	-0.828911932395612	0.407154242818008	0.961778008287394	0.0169251575893327	CERAD
RUNX3	AIF1	0.0284836814879826	0.0838479061352147	0.339706532946086	0.734077541453965	0.973963859803387	0.0114571578843835	CERAD
RUNX3	HSPA1A	-0.115218279900481	0.0819795200428647	-1.40545199386672	0.159886914986897	0.964491440768337	0.0157016220829008	CERAD
RUNX3	PICALM	-0.00777236027922416	0.0664349771212755	-0.116991991508267	0.906866399750753	0.97968049024169	0.00891554058308571	CERAD
RUNX3	CD163	-0.0112526770887671	0.0760320656685472	-0.147999097352185	0.882343480606347	0.97958719635198	0.00895689993566852	CERAD
RUNX3	GPNMB	0.0359518026604492	0.0852037143479847	0.421951119567589	0.673060696157852	0.927679324706189	0.0326021224648027	CERAD
RUNX3	ERN1	-0.0608291710315347	0.0919710499350475	-0.661394765793084	0.508359181762377	0.970408215971485	0.0130455351670664	CERAD
RUSC1	AIF1	0.0767537817270077	0.0453237485856887	1.69345617081733	0.090368670792138	0.680947026391462	0.166886672287981	CERAD
RUSC1	HSPA1A	-0.0595839155073901	0.0635620080840699	-0.937413988377803	0.348545648231637	0.998476096826227	0.000662327529110016	CERAD
RUSC1	PICALM	0.0166097047719756	0.0402723169240974	0.412434794930733	0.680020764236218	0.903107326167307	0.0442606346339391	CERAD
RUSC1	CD163	0.0244145776701204	0.0574008173690751	0.425335017673004	0.67059246969457	0.922652653209541	0.0349617650476438	CERAD
RUSC1	ERN1	-0.0305838213446772	0.0705207740211008	-0.433685275994363	0.664517000195763	0.980065234718472	0.00874501600611862	CERAD
RUSC2	AIF1	0.0521768522562952	0.05551962109972	0.939791216560703	0.347324665103956	0.884450577492096	0.0533264301620007	CERAD
RUSC2	HSPA1A	-0.055780173449959	0.0593365298233845	-0.940064638360029	0.347184405916792	0.998476096826227	0.000662327529110016	CERAD
RUSC2	FRMD4A	-0.0189730199031228	0.0197022888626996	-0.962985571643026	0.33555476403145	0.651498662811721	0.186086471331422	CERAD
RUSC2	PICALM	0.0466945014566697	0.0166193847714814	2.80964079589737	0.00495968202354002	0.0536176324108627	1.27069236703347	CERAD
RUSC2	CD163	0.0587134697835386	0.0498534019245327	1.17772243251159	0.238907280814729	0.705221644114895	0.151674367139284	CERAD
RUSC2	GPNMB	0.0545593869613612	0.0636658355905595	0.856964908341694	0.39146427860071	0.809332619684865	0.09187295526586	CERAD
RUSC2	ERN1	-0.0447631178065234	0.0431493408564236	-1.03739980537523	0.299549569002812	0.940085220012285	0.0268327752263627	CERAD
RUSF1	AIF1	0.0603145996055421	0.0408137218469973	1.47780199589858	0.139460784009575	0.760858246116224	0.118696248175532	CERAD
RUSF1	HSPA1A	-0.0427035683313332	0.0456019384689956	-0.936441953237733	0.349045685977574	0.998476096826227	0.000662327529110016	CERAD
RUSF1	FRMD4A	-0.0276053520288135	0.0480415427771232	-0.574614186660942	0.565552255319563	0.823834410658843	0.0841600719970506	CERAD
RUSF1	PICALM	0.0562106355020236	0.0296319063899039	1.89696318429163	0.0578327972436581	0.290352142110062	0.537074965555755	CERAD
RUSF1	CD163	0.051117028522907	0.0432818967823868	1.18102560938846	0.237592549949079	0.70376641471786	0.152571462494769	CERAD
RUSF1	GPNMB	0.00115549019686796	0.0520761999571464	0.0221884507283329	0.982297630307759	0.997450227008381	0.00110876649326847	CERAD
RUSF1	ERN1	0.0769838674816358	0.0492713807002496	1.56244591459654	0.118182977783975	0.817519373762498	0.0875019465350178	CERAD
RUVBL1	AIF1	0.025314099704084	0.0439743098921587	0.575656554159999	0.564847346742641	0.938823442140077	0.027416074734957	CERAD
RUVBL1	HIF1A	0.0233630145958098	0.0760139690136872	0.307351594699692	0.758575767960268	0.919130492936391	0.0366228255681854	CERAD
RUVBL1	HIST	0.100676981703297	0.0559146764648579	1.80054661975147	0.0717743692459854	0.58279435312764	0.234484664893446	CERAD
RUVBL1	HSPA1A	0.0127407932262705	0.0500797777349071	0.254409939551104	0.799178872883826	0.998476096826227	0.000662327529110016	CERAD
RUVBL1	IFI44L	0.0156367668050308	0.0582951206261145	0.268234573272775	0.788518764136401	0.965849442290849	0.0150905666262035	CERAD
RUVBL1	TMEM163	0.0865309889838221	0.0604246791604931	1.43204714010956	0.152130330798573	0.802992172366759	0.0952886882387441	CERAD
RUVBL1	FRMD4A	-0.0722770910790718	0.0460591798515525	-1.56922227690591	0.116596155198579	0.361702424048864	0.441648580684004	CERAD
RUVBL1	PICALM	-0.0200562572563783	0.0303841504338437	-0.660089453547413	0.509196426226319	0.822531083963484	0.0848476808080982	CERAD
RUVBL1	CD163	0.0316960617409925	0.0420171461019507	0.75436017629767	0.450632977513194	0.844270366125716	0.0735184541875657	CERAD
RUVBL1	GPNMB	0.0464307078612899	0.0532172492966407	0.872474779793266	0.382949420889764	0.804470051486239	0.0944901190184817	CERAD
RUVBL1	MKI67	-0.100420750397617	0.0727496268958647	-1.38036103664644	0.16747551057363	0.713562455143491	0.146568008902343	CERAD
RUVBL1	ERN1	0.0886967566133286	0.0395023693455327	2.24535282523146	0.0247454913258573	0.552107561763991	0.257976304644167	CERAD
RUVBL2	AIF1	0.0196430584104931	0.0428028914806231	0.458918959233993	0.646292363383492	0.952164010877214	0.0212882376617743	CERAD
RUVBL2	HIF1A	-0.0263189798649003	0.092317677774513	-0.285091441849141	0.775574086525027	0.925831446085617	0.0334680723871583	CERAD
RUVBL2	HIST	-0.0240607053562473	0.0721639905073056	-0.333417057276114	0.73881948922185	0.95408225990223	0.0204141792985353	CERAD
RUVBL2	HSPA1A	0.00693634043730961	0.0516139008359067	0.134388998408819	0.893094980717791	0.998476096826227	0.000662327529110016	CERAD
RUVBL2	TMEM163	0.127405179909957	0.0849985727644593	1.49890963773016	0.133897075780081	0.785248455638395	0.104992909063024	CERAD
RUVBL2	FRMD4A	-0.0204588377571202	0.0680586863405154	-0.300605827957938	0.763715086838916	0.914331423994299	0.0388963540231964	CERAD
RUVBL2	PICALM	-0.0102867771094762	0.0380867720098787	-0.270087922043067	0.787092613752715	0.945951926979522	0.0241309337652434	CERAD
RUVBL2	CD163	-0.0320489949582821	0.067609475048556	-0.474031116722397	0.635477717959458	0.917601966741578	0.037345664260996	CERAD
RUVBL2	GPNMB	0.0960747872503372	0.0748958562770358	1.28277840759256	0.199569720986226	0.671798189964468	0.172761170618651	CERAD
RUVBL2	MKI67	-0.0531060108932409	0.0908386624646833	-0.584619031724379	0.558803907867464	0.901846937969938	0.0448671649366947	CERAD
RUVBL2	ERN1	0.0527351495340891	0.0617366790201055	0.854194789404126	0.392997069789538	0.960670860296249	0.017425382405941	CERAD
RWDD1	AIF1	0.0255674599812701	0.0424969524775096	0.60163043443647	0.547420165562545	0.93530238952045	0.0290479561130169	CERAD
RWDD1	CCL3	-0.0346314694085766	0.0688128960951708	-0.503270046368634	0.614774422991482	0.966626580020501	0.014741266927823	CERAD
RWDD1	HIF1A	0.139531481627894	0.0796796203367375	1.75115645679804	0.0799189635787414	0.353958920314673	0.451047138301587	CERAD
RWDD1	HIST	0.0265639798517423	0.0571435763247957	0.464863796776675	0.642028997893578	0.933931319027473	0.0296850604552544	CERAD
RWDD1	HSPA1A	0.0290728257261536	0.0609542633509922	0.476961317024601	0.633389667517869	0.998476096826227	0.000662327529110016	CERAD
RWDD1	IFI44L	-0.0130990028347297	0.0682821202634941	-0.191836498107878	0.847870280536726	0.974434092179147	0.0112475299387556	CERAD
RWDD1	TMEM163	-0.00322810242061737	0.0602369729946194	-0.0535900504314138	0.957261783727501	0.994663789904127	0.0023236919819368	CERAD
RWDD1	FRMD4A	-0.0243068932647011	0.0437737173749742	-0.555285105363191	0.578699665072687	0.832908289254119	0.079402815716357	CERAD
RWDD1	PICALM	-0.0186536120974617	0.041243618162523	-0.452278750713771	0.65106818201234	0.891870306690344	0.0496982949331191	CERAD
RWDD1	CD163	-0.00186948002858336	0.0405276192499387	-0.0461285430326922	0.96320779616675	0.993237657309907	0.00294682309666691	CERAD
RWDD1	GPNMB	0.0382526290283892	0.0569491763763145	0.671697669086901	0.501776185582498	0.86518472366632	0.0628911573859648	CERAD
RWDD1	MKI67	-0.18054974933892	0.0664319495816524	-2.71781500431512	0.00657145689374949	0.358397149051414	0.445635453686708	CERAD
RWDD1	ERN1	-0.0431284004914589	0.0483505732917041	-0.891993570195346	0.372396378772324	0.951488747684053	0.021596343317707	CERAD
RWDD2A	AIF1	0.0369745535454789	0.0545912591488376	0.677298053240932	0.498216865825823	0.92833865967639	0.0322935634381781	CERAD
RWDD2A	PICALM	0.00597120353540652	0.0527705342860755	0.113154123152059	0.909908366412321	0.980482059846591	0.00856034833062784	CERAD
RWDD2A	ERN1	0.0322306650465733	0.0556837734449214	0.578816108402812	0.562713260780629	0.973830847109517	0.0115164728407857	CERAD
RWDD2B	AIF1	0.0423769104469153	0.0607217239276719	0.697887143279927	0.485247775354346	0.92661829796993	0.0330991280170553	CERAD
RWDD2B	PICALM	0.0480350381025581	0.0546414781965099	0.879094777227791	0.379349889328335	0.738323511217289	0.131753301658324	CERAD
RWDD2B	ERN1	0.100543907354924	0.0666938775690602	1.50754328612567	0.131671457323852	0.831547450798288	0.0801129634836941	CERAD
RWDD3	AIF1	0.02021416605285	0.0354967801055451	0.569464779417902	0.569040766078749	0.93903396375168	0.0273186995302829	CERAD
RWDD3	HIST	-0.0670982792450658	0.0542780493285536	-1.23619548003484	0.216385910419042	0.787014466791315	0.104017284426332	CERAD
RWDD3	HSPA1A	-0.0313872063655851	0.0477557690132746	-0.657244287216074	0.511023853220974	0.998476096826227	0.000662327529110016	CERAD
RWDD3	FRMD4A	-0.0152267448516286	0.0511340067802502	-0.297781179500873	0.765870179854293	0.91511551855821	0.0385240798070629	CERAD
RWDD3	PICALM	-0.0321079732434091	0.032794322189089	-0.979071104390494	0.327544847856752	0.695923866168004	0.157438269457942	CERAD
RWDD3	CD163	-0.0708512077827857	0.0395208352028226	-1.79275583168155	0.0730119747746306	0.453802470605601	0.343133144045048	CERAD
RWDD3	GPNMB	-0.00263228670056538	0.0488105511917186	-0.0539286411707637	0.956992017508477	0.99541869370402	0.00199420757806221	CERAD
RWDD3	ERN1	0.0049308740572849	0.0347655280468487	0.141832278532926	0.88721248721389	0.995453768693442	0.00197890486566016	CERAD
RWDD4	AIF1	-0.00171564584238484	0.0398168913729323	-0.0430883924693113	0.965631072174538	0.996758664614996	0.0014099804178878	CERAD
RWDD4	HIST	-0.0375083752142821	0.0636650942675191	-0.589151333958179	0.55575976002559	0.93084721199116	0.0311215976809041	CERAD
RWDD4	HSPA1A	0.0342046578208269	0.0578232812040463	0.59153782193933	0.554160121065779	0.998476096826227	0.000662327529110016	CERAD
RWDD4	FRMD4A	0.00417483728051683	0.0508507563089065	0.0820998070344453	0.934567346571852	0.977629352071664	0.00982576776908297	CERAD
RWDD4	PICALM	-0.0400417237065853	0.0333605987749596	-1.20026993450251	0.230034522389719	0.599932730277333	0.221897443795033	CERAD
RWDD4	CD163	-0.0162572150609477	0.0386816283576671	-0.420282592827438	0.674279024727084	0.924068228309766	0.0342959615888659	CERAD
RWDD4	GPNMB	0.0612847601057467	0.0650047551545233	0.942773493417	0.345796772468186	0.782322294698673	0.106614293010217	CERAD
RWDD4	ERN1	-0.00411728908008589	0.0447321243925811	-0.0920432270095527	0.926663695151623	0.998052545315234	0.000846593442358349	CERAD
RXRA	AIF1	-0.0340102328974279	0.0402430750304453	-0.845120132387944	0.398043768848321	0.905114874618495	0.04329629787007	CERAD
RXRA	HIF1A	0.0397000233706059	0.0845663789877974	0.469453982135553	0.638745170424149	0.871057687690265	0.0599530819430507	CERAD
RXRA	HIST	-0.10750684299808	0.0642263916112279	-1.67387331439753	0.0941554997839312	0.628951060228442	0.201383146446031	CERAD
RXRA	HSPA1A	0.0540557265260399	0.0451101854169861	1.19830424163332	0.230798595917782	0.985622450998613	0.00628941249117482	CERAD
RXRA	FRMD4A	0.0371922499549284	0.0500667396322699	0.742853443785195	0.457570414833482	0.754174667504188	0.122528059503874	CERAD
RXRA	PICALM	0.0112951674240047	0.016622869612042	0.679495639899755	0.496823869324742	0.814905866728927	0.0888925555806389	CERAD
RXRA	CD163	-0.00242133393510741	0.0397200471969056	-0.0609599964245775	0.951391068002543	0.99295000439568	0.00307261793129826	CERAD
RXRA	GPNMB	0.0486006586781433	0.0569296195776976	0.853697232454066	0.393272767984886	0.810445569369025	0.0912761476464004	CERAD
RXRA	ERN1	0.0190415633765928	0.0376802755360637	0.505345651158207	0.613316084327539	0.977420136497999	0.00991871801924207	CERAD
RXRB	AIF1	0.0418201607579693	0.0462108628042178	0.904985499516627	0.36547306922846	0.88851434057575	0.0513355583115158	CERAD
RXRB	HSPA1A	-0.002307095375509	0.0418288292918342	-0.0551556286553634	0.956014478294914	0.998476096826227	0.000662327529110016	CERAD
RXRB	FRMD4A	0.0169177302826239	0.0546719907559488	0.309440538906718	0.756986436933122	0.912843210023785	0.0396038104930644	CERAD
RXRB	PICALM	0.024844239650787	0.029460816168099	0.843297738563302	0.399061947269697	0.754271771784135	0.122472145217612	CERAD
RXRB	CD163	0.0817415125616689	0.0407265673185114	2.00708083061336	0.044741056989802	0.37451918818016	0.426525926676712	CERAD
RXRB	ERN1	0.0228229578579041	0.0524517396026275	0.435122991740789	0.663473155553161	0.980065234718472	0.00874501600611862	CERAD
RXYLT1	AIF1	0.00914350536546775	0.0366100873261165	0.249753716346507	0.802777814568739	0.983484299128692	0.00723256899954998	CERAD
RXYLT1	HIST	-0.0364642704614437	0.064569730227704	-0.564727006491325	0.57225946210113	0.931736641673627	0.0307068250179315	CERAD
RXYLT1	HSPA1A	-0.00184107540374518	0.0564331795856876	-0.0326239885340804	0.973974439926141	0.998476096826227	0.000662327529110016	CERAD
RXYLT1	TMEM163	-0.037771088994058	0.0648045802992804	-0.582845978164254	0.559996989989983	0.946709502887303	0.02378326349654	CERAD
RXYLT1	FRMD4A	-0.0545027894536797	0.0506073226551581	-1.07697437039034	0.281491715881785	0.596375780020392	0.224480002403957	CERAD
RXYLT1	PICALM	-0.0125562387556066	0.0381529709420351	-0.329102516673813	0.742078202075302	0.927965973861289	0.0324679479570039	CERAD
RXYLT1	CD163	-0.0195264482667798	0.044162649671772	-0.442148476414013	0.658381767281254	0.921550116604864	0.0354810415918406	CERAD
RXYLT1	GPNMB	0.0167261733971359	0.049870934755282	0.335389209751365	0.737331506464017	0.945929069020267	0.0241414281732887	CERAD
RXYLT1	ERN1	-0.00834439424385612	0.0362083694321599	-0.230454847172564	0.817738345958202	0.988545108373898	0.00500350857499169	CERAD
RYBP	AIF1	-0.0212756422894185	0.0351734101818385	-0.604878576726802	0.54525967869396	0.934994737664745	0.0291908334158184	CERAD
RYBP	CCL3	-0.052725449138513	0.0523250780971292	-1.00765160905523	0.313621743640545	0.93310439399891	0.0300697654695507	CERAD
RYBP	HIF1A	0.0331705386469699	0.0251065416919818	1.32119106860358	0.186437663586785	0.538254611377716	0.26901224076631	CERAD
RYBP	HIST	0.0473491448189362	0.0548240941718346	0.863655761835851	0.387777022158564	0.882276929902858	0.0543950767144193	CERAD
RYBP	HSPA1A	0.078496680431553	0.0424407197318913	1.84956053826222	0.0643769148536276	0.891955450355944	0.049656836372471	CERAD
RYBP	IFI44L	-0.0795969729226659	0.0584951039854091	-1.36074590007602	0.173594003831451	0.677792329614662	0.168903350259448	CERAD
RYBP	TMEM163	0.00764328872087332	0.0279073464665084	0.273880884019053	0.784176162442774	0.971748798870637	0.0124459875057279	CERAD
RYBP	FRMD4A	-0.0204597278902365	0.0160350129871159	-1.27594083688463	0.201976433887612	0.502831994193177	0.298577096818443	CERAD
RYBP	PICALM	0.0384833242817161	0.0142443362842308	2.70165794416966	0.0068994701914301	0.068395879973158	1.16497005849646	CERAD
RYBP	CD163	0.029779161786316	0.0156508904962954	1.90271357360559	0.0570779298111536	0.411360862242096	0.38577703038764	CERAD
RYBP	GPNMB	0.0330846283392549	0.0279535649250967	1.18355667436004	0.236588599433265	0.704781575419412	0.151945457885269	CERAD
RYBP	MKI67	-0.0509161288473743	0.0306757252099594	-1.65981826016761	0.0969510191483022	0.648812031302776	0.187881105344436	CERAD
RYBP	ERN1	-0.0157404089926842	0.0549709613618033	-0.286340435072352	0.774617391298401	0.987345156141909	0.00553100011267992	CERAD
RYK	AIF1	0.0122998141596031	0.0293333549220271	0.419311537745956	0.674988465503059	0.958970078553247	0.0181949433214548	CERAD
RYK	CCL3	-0.00724195489522334	0.0403949416054802	-0.179278756383717	0.857718826558013	0.9832584375118	0.00733231814568229	CERAD
RYK	HIF1A	0.081022664721007	0.0220784543537746	3.66976163379639	0.00024277674548021	0.0133084563802411	1.87587231450431	CERAD
RYK	HIST	0.0174492574380597	0.0220809093325815	0.790241795536584	0.429386571393579	0.896946236667019	0.047233587968847	CERAD
RYK	HSPA1A	-0.0636721002407786	0.0313789668715442	-2.02913309738439	0.0424447356023039	0.813886160437091	0.0894363363287977	CERAD
RYK	IFI44L	0.0467701654900935	0.0245226976425332	1.90721943286424	0.0564921780592029	0.463902073086358	0.333573686700999	CERAD
RYK	TMEM163	0.0163751238823098	0.0244640710104621	0.669354003890317	0.50326968519614	0.937516670854295	0.0280210009382088	CERAD
RYK	FRMD4A	0.00397728279554687	0.0137648750179462	0.288944344962189	0.772623967952307	0.918462071407304	0.0369387735101872	CERAD
RYK	PICALM	0.0382840637024789	0.01176321316724	3.25455835562838	0.00113568825128998	0.0184163767662888	1.73479580873131	CERAD
RYK	CD163	0.0213695630998465	0.0123248227438416	1.73386372721055	0.0829422651422286	0.479029734609881	0.319637527971251	CERAD
RYK	GPNMB	0.0362020987493627	0.0235814587467154	1.5351933541603	0.124736340312124	0.582949896606847	0.23436877039063	CERAD
RYK	MKI67	0.0263632699176006	0.0277415970956323	0.95031550731271	0.341951961662631	0.817095684091693	0.0877270834433152	CERAD
RYK	ERN1	-0.00733465416747677	0.0267339309889883	-0.27435748863487	0.783809909123209	0.987987978448472	0.00524833974967494	CERAD
RYR1	AIF1	-0.0522222213458339	0.0255247748848609	-2.04594248456263	0.0407620297629921	0.578387450140262	0.237781138939603	CERAD
RYR1	CCL3	0.0201042487010231	0.0427953261129454	0.469776737954139	0.638514535646895	0.966919041585371	0.0146098871006896	CERAD
RYR1	HIF1A	0.0317176023676619	0.026212263447698	1.21002913124801	0.226267714833465	0.583580872087395	0.233898951327994	CERAD
RYR1	HIST	-0.0104944856111719	0.0190582103607777	-0.550654306595851	0.581870673497403	0.931736641673627	0.0307068250179315	CERAD
RYR1	HSPA1A	-0.0625925284650504	0.0366669006384198	-1.7070580653186	0.0878112604167972	0.92295839589204	0.0348178751839906	CERAD
RYR1	IFI44L	0.0437143665414685	0.020559060527347	2.12628230182606	0.0334797607813616	0.384663476644578	0.414919047498047	CERAD
RYR1	TMEM163	-0.0308746648252151	0.0225430325696787	-1.36958790836078	0.17081557623468	0.820169081920859	0.0860966064265511	CERAD
RYR1	FRMD4A	-0.0389766671170035	0.0139443122179423	-2.79516597934833	0.0051873075229488	0.0440910820884759	1.35564924253709	CERAD
RYR1	PICALM	-0.00980619741892387	0.0109098114268468	-0.898842063831907	0.368736791230849	0.730952286587515	0.13611097098749	CERAD
RYR1	CD163	0.00569695657584989	0.0127582552498716	0.446531007906214	0.65521371928066	0.921550116604864	0.0354810415918406	CERAD
RYR1	GPNMB	0.0126380852939371	0.0219316145453828	0.576249654022748	0.564446447377551	0.88935588974562	0.0509244144813445	CERAD
RYR1	MKI67	-0.0393324549963536	0.028955476676881	-1.35837705023029	0.174344072651612	0.717852305357073	0.143964900557881	CERAD
RYR1	ERN1	-0.0628024628812033	0.0412568383892783	-1.52223159439974	0.127951061261803	0.829712208219239	0.0810725197396353	CERAD
RYR2	HIF1A	0.0284031246669445	0.0304690252645324	0.932196695507921	0.35123488292008	0.699584297860746	0.155159946804798	CERAD
RYR2	TMEM163	0.0306368040776872	0.0365995310891939	0.837081874164578	0.402546548163517	0.922587872942016	0.0349922583219193	CERAD
RYR2	FRMD4A	-0.0289994753523567	0.024130482743511	-1.20177767103126	0.229449678814036	0.539263292683844	0.268199140860388	CERAD
RYR2	PICALM	0.0514539553439806	0.0213070199941761	2.41488276436801	0.0157402750410167	0.123281756471876	0.909101186581905	CERAD
RYR2	CD163	0.0321447153982007	0.0216414449495678	1.48533129248575	0.137456086397871	0.578705915097673	0.237542078581415	CERAD
S100A10	AIF1	0.176002025832524	0.142916406699971	1.23150329550344	0.218134684871426	0.827826170963021	0.0820608478976134	CERAD
S100A10	HSPA1A	0.0624586527584332	0.169336685815946	0.368843009165304	0.712244744735088	0.998476096826227	0.000662327529110016	CERAD
S100A10	GPNMB	0.292909019057755	0.139232378472925	2.10374211997474	0.0354009481592345	0.340695472185439	0.467633638131405	CERAD
S100A11	AIF1	0.0976089520699939	0.0452503063654766	2.15708930855911	0.0309987064920518	0.554375770639856	0.256195759109377	CERAD
S100A11	CCL3	0.0684171280670874	0.0742324421359937	0.921660746951412	0.356705561429946	0.93310439399891	0.0300697654695507	CERAD
S100A11	HIF1A	0.123228197599004	0.0951012363325482	1.29575810316599	0.195058836566906	0.547006585330833	0.262007445228494	CERAD
S100A11	HIST	0.0337268453897321	0.0533571659996006	0.632095891112068	0.527324219958385	0.930452247730686	0.0313059106355461	CERAD
S100A11	HSPA1A	0.0561219064072832	0.0718396599785284	0.781210635240437	0.434678619607277	0.998476096826227	0.000662327529110016	CERAD
S100A11	IFI44L	0.101459727999233	0.0499761277289887	2.03016385241831	0.0423398868167126	0.415846347816037	0.381067108369141	CERAD
S100A11	TMEM163	0.0670779757733162	0.0777773259504036	0.862436127157289	0.388447567369723	0.918134417174772	0.0370937323457892	CERAD
S100A11	FRMD4A	-0.0151304092239617	0.0664605098395726	-0.227660143752803	0.819910459467262	0.938561429006451	0.0275372974640919	CERAD
S100A11	PICALM	-0.0130014775320075	0.0534433384589502	-0.243275923752291	0.807791654276225	0.951173767720145	0.0217401355671235	CERAD
S100A11	CD163	0.0436630650917121	0.0551375642065666	0.791893253175519	0.428422921271111	0.833525629854508	0.0790810416269146	CERAD
S100A11	GPNMB	0.0219405410596338	0.0783152815582506	0.280156575103602	0.779357381132217	0.956943680271167	0.0191136213320409	CERAD
S100A11	MKI67	-0.161775152462974	0.08399793329457	-1.92594205735574	0.0541116092049181	0.576887852312412	0.238908606004992	CERAD
S100A11	ERN1	-0.0197227891395592	0.0606513522371641	-0.325183007667125	0.74504256835189	0.982066632583206	0.0078590446148209	CERAD
S100A13	AIF1	-0.110505827782227	0.0909262545469276	-1.21533465040281	0.224238481316669	0.831184209037537	0.0803027161643114	CERAD
S100A13	HSPA1A	-0.174017777886726	0.0883545324259982	-1.96953991050176	0.0488911242052817	0.829989458208989	0.0809274236127693	CERAD
S100A13	FRMD4A	0.00287201181809647	0.0842501649647239	0.0340890942979043	0.972806104921658	0.990986763471858	0.00393214631141773	CERAD
S100A13	PICALM	0.0314719968327627	0.0775517587917248	0.405819253142728	0.684875411113615	0.906267575869773	0.042743557767996	CERAD
S100A13	CD163	-0.0750180169527255	0.0945561469770668	-0.793370070069797	0.427562243279027	0.833092040877118	0.0793070146354218	CERAD
S100A13	GPNMB	-0.265726836720623	0.113765211726034	-2.33574774475469	0.0195043925212403	0.26135885978462	0.582762773200233	CERAD
S100A13	ERN1	-0.00174661637312836	0.0663846552228147	-0.026310543713242	0.979009645156496	0.999615042698009	0.000167217019794894	CERAD
S100A4	AIF1	0.607813223519721	0.1403078342234	4.33199775966858	1.47762445793576e-05	0.0118579362749345	1.92599088790223	CERAD
S100A4	CCL3	0.544348348455187	0.151278218573117	3.5983260087908	0.000320272001596842	0.252564488726833	0.597627712506514	CERAD
S100A4	HIF1A	0.417116515519391	0.131406517669815	3.17424525751058	0.00150226694171862	0.0375107527194194	1.425844220877	CERAD
S100A4	HIST	0.329525894165297	0.103748928776965	3.17618599102547	0.00149225243990961	0.164476331145469	0.783896590069598	CERAD
S100A4	HSPA1A	0.506977109410004	0.112555229500392	4.50425192734594	6.66071534442366e-06	0.00720911424111454	2.1421180922608	CERAD
S100A4	IFI44L	0.395232860131622	0.132590556183306	2.98085226812996	0.00287447424046921	0.127748680838804	0.893643575791183	CERAD
S100A4	PICALM	0.524542629725741	0.152068951161764	3.44937362767602	0.000561888661294005	0.0110155336807414	1.95799445729792	CERAD
S100A4	CD163	0.405660494917022	0.132461034970249	3.06248924453998	0.00219504363590865	0.0739210876805456	1.13123165149867	CERAD
S100A4	GPNMB	0.424345485281601	0.15183062230826	2.79486100254571	0.00519220340367396	0.12552169728963	0.901281196902502	CERAD
S100A4	MKI67	0.183508145059742	0.137900518049704	1.33072846755803	0.183278372478621	0.726458199732899	0.138789369869211	CERAD
S100A4	ERN1	0.579760202689083	0.13557372670374	4.27634628615022	1.89985628603937e-05	0.0117690509107533	1.92925855846855	CERAD
S100A6	AIF1	0.331551761769279	0.0881897531447582	3.75952704193486	0.000170234877047175	0.0509349616388343	1.29298401659013	CERAD
S100A6	HSPA1A	0.318906713323013	0.0934871423814942	3.41123608230153	0.000646690722097946	0.203206913676003	0.692061520205741	CERAD
S100A6	PICALM	0.292988473625574	0.117672861355921	2.48985594681328	0.012779488056504	0.10725787579692	0.969570808331474	CERAD
S100A6	CD163	-0.071498712992196	0.122188007112956	-0.5851532788001	0.558444656923414	0.894527281839049	0.0484064095164249	CERAD
S100A6	GPNMB	0.262531644173955	0.113708856675793	2.30880559218432	0.0209543715761584	0.271188969577941	0.566727979070668	CERAD
S100A6	ERN1	0.496693388933068	0.136075816938722	3.65012241048487	0.000262115364225838	0.0788667685903515	1.10310595316572	CERAD
S100A8	AIF1	0.296798636324612	0.228601552224257	1.29832292666785	0.194176391331439	0.802193599623258	0.0957208073997347	CERAD
S100A8	CCL3	0.40491176761027	0.203504650704909	1.98969294415493	0.0466247704339346	0.77784411519672	0.10910742960821	CERAD
S100A8	HIF1A	0.0868303921654943	0.22169502192385	0.391665953578875	0.695305049289481	0.896506558997171	0.0474465287165693	CERAD
S100A8	HIST	0.107106405978112	0.203293739932033	0.526855406437605	0.598294003218232	0.931736641673627	0.0307068250179315	CERAD
S100A8	HSPA1A	0.0127475687557201	0.208582914511199	0.0611151147522954	0.951267531820513	0.998476096826227	0.000662327529110016	CERAD
S100A8	IFI44L	0.132716816323918	0.219522238331382	0.604571169338997	0.545463967850212	0.895650147381931	0.0478615982980673	CERAD
S100A8	TMEM163	0.267826911563864	0.199808229915861	1.34041981992757	0.180108895613865	0.829205940564841	0.081337595211452	CERAD
S100A8	FRMD4A	0.462503313735499	0.240014583490217	1.92698004850339	0.0539821164140966	0.221334868817738	0.654950162474729	CERAD
S100A8	PICALM	0.148964211876653	0.201791163484816	0.738209787307471	0.460386976277	0.793723764843104	0.100330616310577	CERAD
S100A8	CD163	0.332719800101953	0.191704472116981	1.73558705453112	0.0826368765633225	0.478681939064734	0.319952958380799	CERAD
S100A8	GPNMB	0.20300420231693	0.198087222752889	1.0248222954298	0.305447044389771	0.760477132776939	0.118913840464503	CERAD
S100A8	MKI67	-0.164324921541576	0.239072803085496	-0.687342597822854	0.491866861165728	0.873329424095202	0.0588219074048962	CERAD
S100A8	ERN1	-0.0564542740332631	0.219070531001088	-0.257699078809385	0.796639157103575	0.988102593543814	0.00519796077999502	CERAD
S100A9	AIF1	0.485155366945145	0.194226662154734	2.49788243057298	0.012493762226166	0.394434774040229	0.404024803903117	CERAD
S100A9	CCL3	0.480784855576795	0.195078542674916	2.46457067488959	0.0137177507326291	0.658290649863459	0.181582313435254	CERAD
S100A9	HIF1A	0.245839211109167	0.200483964773713	1.22622879783251	0.220112587104675	0.577341180304831	0.238567464255549	CERAD
S100A9	HIST	0.12927765551303	0.20057569712214	0.644532998603048	0.519229866566117	0.930452247730686	0.0313059106355461	CERAD
S100A9	HSPA1A	0.248372345342972	0.20772175928656	1.19569729332175	0.231814707998982	0.986072956601781	0.00609095171455275	CERAD
S100A9	IFI44L	0.374866640170023	0.183049729176961	2.047895082148	0.0405702808518997	0.411056879040344	0.386098079476193	CERAD
S100A9	TMEM163	0.242097403444966	0.169382302529875	1.42929574004501	0.152919249888772	0.802992172366759	0.0952886882387441	CERAD
S100A9	FRMD4A	0.516051454793305	0.227388713951972	2.26946819753905	0.0232398690652247	0.125171015709443	0.902496223639397	CERAD
S100A9	PICALM	0.416628505595264	0.179329045796194	2.32326282530248	0.020165037574445	0.147251017951541	0.831941694237234	CERAD
S100A9	CD163	0.36271152923456	0.173228638239361	2.09383121013385	0.0362750188755255	0.339679423464349	0.468930760302618	CERAD
S100A9	GPNMB	0.331128789444079	0.191020828774333	1.73346954658681	0.0830122457307337	0.496066158795743	0.304460399147181	CERAD
S100A9	MKI67	-0.151272470177262	0.213573529454482	-0.708292224058142	0.478763804960425	0.869767359530761	0.0605968944881846	CERAD
S100A9	ERN1	0.163543842830921	0.222239165710461	0.735891184202834	0.461796922734176	0.966908870700747	0.0146144554069386	CERAD
S100B	AIF1	0.0593344991951323	0.122654043600423	0.483754937492559	0.628559799179406	0.950641173513492	0.0219833797714616	CERAD
S100B	HIST	-0.169933304696524	0.125360622352001	-1.35555568812802	0.175240578776637	0.750492246095283	0.124653790423279	CERAD
S100B	HSPA1A	-0.0141503264061121	0.127579175268982	-0.110914076504086	0.911684483041115	0.998476096826227	0.000662327529110016	CERAD
S100B	IFI44L	-0.231854841148005	0.128556962758381	-1.80351834838981	0.0713068464855066	0.49570603609783	0.304775792759123	CERAD
S100B	FRMD4A	0.0490241040967574	0.10762163434272	0.455522761721315	0.648733196047303	0.867760938475155	0.0615999031656727	CERAD
S100B	PICALM	0.0109969302620098	0.10564168235229	0.104096508282949	0.917092761792153	0.982499238267898	0.00766777766111253	CERAD
S100B	CD163	0.173934917140311	0.109246890477299	1.59212693725552	0.111356185609457	0.533783454932289	0.2726348916631	CERAD
S100B	GPNMB	0.00632261194950214	0.107568053389619	0.058777785320714	0.953129102608838	0.994371664275287	0.0024512598935828	CERAD
S100B	MKI67	-0.2436629971653	0.125372637383328	-1.94351018093604	0.0519545464834306	0.571877011609638	0.242697360931458	CERAD
S100B	ERN1	-0.0530799995935509	0.0923799530374764	-0.574583530823161	0.565572992947675	0.973830847109517	0.0115164728407857	CERAD
S100PBP	AIF1	-0.0241102841948516	0.0483142449756499	-0.499030549002743	0.617757862977707	0.950641173513492	0.0219833797714616	CERAD
S100PBP	CCL3	-0.000613149958057471	0.0665332777531549	-0.00921568843086791	0.992647048563684	0.998909423656188	0.000473889741677205	CERAD
S100PBP	HIF1A	0.0548114161662034	0.0259149865438159	2.11504706257635	0.0344259363793839	0.23268026503229	0.633240450194301	CERAD
S100PBP	HIST	0.0125571883604654	0.0243633927148434	0.515412139328811	0.606265051399228	0.932199145118225	0.030491299676988	CERAD
S100PBP	HSPA1A	-0.0485065700067028	0.0343989960147034	-1.41011586460167	0.158505473548385	0.964457831980926	0.015716755825528	CERAD
S100PBP	IFI44L	0.0335412741325745	0.0263058037966695	1.27505224291307	0.202290751306227	0.703988158817275	0.152434645692498	CERAD
S100PBP	TMEM163	0.0230266871445881	0.0255093902317431	0.902674934030152	0.366698443555197	0.9101936874438	0.0408661808246064	CERAD
S100PBP	FRMD4A	-0.0384903500935433	0.0150515539363095	-2.55723430659817	0.0105508123718531	0.0727311717381933	1.13827941565512	CERAD
S100PBP	PICALM	0.0243066837871968	0.0122766342315052	1.97991430947899	0.0477131582252943	0.256455174747516	0.590988533324227	CERAD
S100PBP	CD163	0.0165219213193784	0.0143339026435514	1.15264640274443	0.249055548852355	0.715860781477859	0.145171429807765	CERAD
S100PBP	GPNMB	0.0304435675193047	0.025061846282627	1.21473762052432	0.224466179138949	0.693652357796388	0.158858133173339	CERAD
S100PBP	MKI67	0.0206013736767333	0.0293194674563863	0.702651700866617	0.482272834315515	0.87100439472631	0.0599796537172842	CERAD
S100PBP	ERN1	-0.00428154141865605	0.029913191121463	-0.143132218868618	0.886185759928721	0.995453768693442	0.00197890486566016	CERAD
S100Z	AIF1	-0.0038917133051835	0.0589735701764801	-0.0659908039065201	0.947385146915871	0.994218030202463	0.00251836516962647	CERAD
S100Z	CCL3	0.103334592026863	0.0684685721087611	1.50922662535912	0.131240878265897	0.88188407177546	0.0545885013730054	CERAD
S100Z	HIF1A	0.0723824262728788	0.040137238785732	1.80337333764497	0.0713296020119616	0.331197109730547	0.479913461843533	CERAD
S100Z	HIST	-0.0399444320119972	0.0322522592382869	-1.23850027735666	0.215530619300758	0.786475514612038	0.104314793745602	CERAD
S100Z	HSPA1A	-0.0205476081590734	0.0488374988371791	-0.420734244142554	0.673949152486172	0.998476096826227	0.000662327529110016	CERAD
S100Z	IFI44L	0.07791256459914	0.032694742940621	2.38303034651907	0.01717077879246	0.292059186981373	0.534529128090397	CERAD
S100Z	TMEM163	-0.0424864219241031	0.0384566165579397	-1.10478834923223	0.269251310065783	0.875318699335183	0.0578337936491091	CERAD
S100Z	FRMD4A	-0.0446673372312053	0.0206096277711467	-2.16730441360708	0.0302116501916719	0.150242721750732	0.823206557462036	CERAD
S100Z	PICALM	-0.0169611543934476	0.0169704020127033	-0.9994550736483	0.317574292163102	0.687472947262468	0.162744387077033	CERAD
S100Z	CD163	0.0129456991255458	0.0274578918010588	0.471474620824555	0.637301839145878	0.917865671195047	0.0372208727501946	CERAD
S100Z	GPNMB	0.0541076824903066	0.0333730315400284	1.62129959411714	0.104953402046874	0.540529857628174	0.26718031161813	CERAD
S100Z	MKI67	0.034024235930381	0.0383818820158865	0.886466065324733	0.375366432555472	0.826576522539454	0.0827169342543644	CERAD
S100Z	ERN1	0.0131683925202827	0.0519328174989778	0.253565917553807	0.799830930054436	0.988102593543814	0.00519796077999502	CERAD
SAAL1	AIF1	0.00089566120777804	0.0434892961892979	0.020594980518412	0.98356874458419	0.998486378222408	0.000657855583659228	CERAD
SAAL1	HSPA1A	-0.0284073271195215	0.0525606772438009	-0.540467296259427	0.588874808775278	0.998476096826227	0.000662327529110016	CERAD
SAAL1	FRMD4A	-0.00755164176576576	0.0494602487704671	-0.152681030797299	0.878649820588869	0.962485838117449	0.0166056519209612	CERAD
SAAL1	PICALM	-0.00766098495827487	0.030108789478684	-0.254443472850298	0.799152969305362	0.948527401610844	0.0229501184426979	CERAD
SAAL1	CD163	-0.0210727571118668	0.0399756166026473	-0.527140264559955	0.598096187372549	0.906545046594067	0.0426106107618925	CERAD
SAAL1	GPNMB	-0.0348555684277043	0.0554164239174022	-0.628975418544805	0.529365149274316	0.877533942869804	0.0567360760975133	CERAD
SAAL1	ERN1	0.0354327635346762	0.0423513236575327	0.836638869216879	0.402795590259576	0.961437394085711	0.0170789904565333	CERAD
SAC3D1	AIF1	0.0799452163145955	0.0495469566254146	1.61352425576808	0.106630657880082	0.715078854725064	0.145646064095893	CERAD
SAC3D1	HSPA1A	-0.0724187613778021	0.0684922312697609	-1.05732810911907	0.290361868918224	0.996949400327308	0.00132688353016553	CERAD
SAC3D1	PICALM	0.0448817725768639	0.0440045613033241	1.01993455331808	0.307759500780359	0.679459008675032	0.16783673884794	CERAD
SAC3D1	CD163	0.0549846383855049	0.0648370504675616	0.848043487311535	0.396413752459475	0.8173571686372	0.0875881240404838	CERAD
SAC3D1	MKI67	-0.0540621110533864	0.0971107887359097	-0.556705508801982	0.577728652495918	0.901940013317785	0.0448223457744555	CERAD
SAC3D1	ERN1	0.00486665099093201	0.0800145043796267	0.060822110049477	0.951500881644336	0.999615042698009	0.000167217019794894	CERAD
SACM1L	AIF1	-0.00743346611240522	0.0331827014587337	-0.224016303243108	0.822744617438806	0.983484299128692	0.00723256899954998	CERAD
SACM1L	CCL3	-0.0889690071776033	0.0666705106978096	-1.33445816218303	0.182053749546707	0.898568951966009	0.0464485915551322	CERAD
SACM1L	HIF1A	0.0252753509880663	0.0225315196196588	1.12177746617736	0.261957069527787	0.622068435950538	0.20616183440766	CERAD
SACM1L	HIST	-0.0363718809169696	0.0206666894888591	-1.75992777830125	0.0784200527388985	0.598487849896982	0.222944661926338	CERAD
SACM1L	HSPA1A	0.00465366524207844	0.0334885993939348	0.138962671664354	0.889479646487056	0.998476096826227	0.000662327529110016	CERAD
SACM1L	IFI44L	0.020019057310882	0.0241426148328114	0.829200045211123	0.406991219400865	0.838864703736909	0.076308078692936	CERAD
SACM1L	TMEM163	-0.0450056524820549	0.0226155403779774	-1.99003215178005	0.0465873938442178	0.661973212408752	0.179159584485445	CERAD
SACM1L	FRMD4A	-0.0355957034943746	0.0141673979752377	-2.51250819357161	0.0119876321330004	0.0797797586782441	1.0981072816996	CERAD
SACM1L	PICALM	0.0119062238808883	0.0110242008529149	1.08000788807655	0.280138667576817	0.652559769207978	0.1853797042986	CERAD
SACM1L	CD163	0.0371395593752814	0.0134746122122977	2.75626183448795	0.00584661738439168	0.132385143268585	0.878160750232446	CERAD
SACM1L	GPNMB	0.0115979887276914	0.0227678304581274	0.509402454881303	0.610470155969333	0.907167651890914	0.0423124444032722	CERAD
SACM1L	MKI67	-0.0125510141418774	0.0262572934129603	-0.478001062199439	0.632649449022016	0.918767185309629	0.0367945244624809	CERAD
SACM1L	ERN1	0.0176703289833743	0.0296892836504868	0.595175322900879	0.551726283696805	0.972671775898819	0.0120336859022884	CERAD
SACS	AIF1	-0.0303298483788042	0.0539881467780477	-0.561787173460391	0.574261032184634	0.941762422324564	0.0260586425221681	CERAD
SACS	HSPA1A	0.0490139274621558	0.0429684121257919	1.1406967359805	0.253996145331972	0.99203737620189	0.00347196497037136	CERAD
SACS	TMEM163	-0.0109280781480581	0.0684999574433577	-0.159534086675813	0.873248104919306	0.981384822812154	0.00816066269899976	CERAD
SACS	FRMD4A	0.00859325420377122	0.0460172893797547	0.186739686748082	0.851864737869552	0.953032631059196	0.0208922292186154	CERAD
SACS	PICALM	0.000563971248684023	0.0161902206227534	0.0348340681591101	0.972212054645307	0.994161567751352	0.00254302980708727	CERAD
SACS	CD163	0.00580563976968913	0.0506204248313024	0.114689669022672	0.908691102816832	0.984582298763575	0.00674797642270547	CERAD
SACS	GPNMB	0.00220389443803275	0.0549352064092358	0.0401180696694756	0.967998995885098	0.997248523199062	0.00119659815371886	CERAD
SACS	ERN1	-0.0561535471208257	0.0425662007342656	-1.31920505359132	0.187100569263595	0.873441542195329	0.0587661562237593	CERAD
SAE1	AIF1	-0.0246356336114484	0.032783634129683	-0.751461339337692	0.452375059251356	0.916240630105823	0.0379904536213688	CERAD
SAE1	HIF1A	0.0373415179265656	0.06599583691217	0.565816264687442	0.571518688688778	0.835203980980141	0.0782074442824411	CERAD
SAE1	HIST	0.0290083346481636	0.0617720958686749	0.469602564721686	0.638638991972354	0.933549158014971	0.0298628084138386	CERAD
SAE1	HSPA1A	0.0457890918645967	0.0466569345565097	0.981399491840557	0.326395776655299	0.998476096826227	0.000662327529110016	CERAD
SAE1	IFI44L	0.0245451237882982	0.0700880002337084	0.350204367458802	0.726185329302728	0.953571903897282	0.0206465534953361	CERAD
SAE1	TMEM163	-0.00506386809640196	0.0600162710062793	-0.0843749205256712	0.932758346689779	0.992547539312343	0.00324868298642762	CERAD
SAE1	FRMD4A	0.0248284666344628	0.0410891973810235	0.604257766444704	0.545672280439622	0.812052026708348	0.0904161454034997	CERAD
SAE1	PICALM	-0.00166504812082944	0.0164806263310716	-0.101030633628909	0.91952614246484	0.982858800135877	0.0075088694786267	CERAD
SAE1	CD163	0.00324218219459888	0.0392182067247861	0.0826703326174729	0.934113675240787	0.98853285805755	0.00500889050214065	CERAD
SAE1	GPNMB	0.0685541474650302	0.0540061636641294	1.26937636028688	0.204306863384682	0.675756777057853	0.170209590136717	CERAD
SAE1	MKI67	0.0152691053633973	0.0688158195532327	0.221883652080694	0.824404457093159	0.965977796133495	0.0150328561181776	CERAD
SAE1	ERN1	-0.0634354933347541	0.0418429124121028	-1.51603914923488	0.129509453425026	0.830410718497479	0.0807070538185132	CERAD
SAFB	AIF1	0.000360222829549595	0.0363998019986623	0.00989628541283914	0.992104035543815	0.999788550798547	9.18409315819329e-05	CERAD
SAFB	CCL3	-0.0482477721838892	0.0400460159999851	-1.20480829313725	0.228277317734135	0.903862270645509	0.0438977417101383	CERAD
SAFB	HIF1A	-0.0121534118145083	0.0188767568468918	-0.643829441311549	0.519686040068242	0.804282668093717	0.0945912900346981	CERAD
SAFB	HIST	-0.00840124941251679	0.0190735039233126	-0.440467018870526	0.659598894436543	0.938249794812664	0.0276815218914189	CERAD
SAFB	HSPA1A	0.0211369302497629	0.0355858128704351	0.593970701940142	0.552531708879912	0.998476096826227	0.000662327529110016	CERAD
SAFB	IFI44L	0.00173281560826318	0.0239754924598443	0.0722744532219896	0.942383494891325	0.990156598044065	0.0042961142023466	CERAD
SAFB	TMEM163	-0.0116800596239168	0.0212396200530313	-0.54991848228706	0.582375286827505	0.947156572313745	0.0235782228222492	CERAD
SAFB	FRMD4A	-0.0287127608542347	0.0128603114961203	-2.2326644936164	0.025571077591267	0.134248157354152	0.872091666570053	CERAD
SAFB	PICALM	0.0201033451904509	0.0102024422396675	1.97044440127172	0.0487874610968996	0.260364977758365	0.584417434040874	CERAD
SAFB	CD163	-0.0121239291616819	0.0120835852997155	-1.00333873274908	0.315697453974029	0.76458266424546	0.116575553175333	CERAD
SAFB	GPNMB	-0.0118987170939997	0.0237301064634672	-0.501418614042793	0.616076542329748	0.908340679643082	0.0417512356862107	CERAD
SAFB	MKI67	0.0187044813444823	0.0238058965079515	0.785707916449804	0.432038624293854	0.851213851675425	0.0699613177825145	CERAD
SAFB	ERN1	0.0142681428370742	0.0364090362308187	0.391884661451072	0.695143436768835	0.981897763230611	0.00793372929681578	CERAD
SAFB2	AIF1	-0.0129774500832398	0.0352384230118482	-0.368275563264464	0.712667771765179	0.968708290291165	0.0138069835167118	CERAD
SAFB2	CCL3	0.0325270890370008	0.0708213190726042	0.459283863431785	0.646030334055247	0.966919041585371	0.0146098871006896	CERAD
SAFB2	HIF1A	0.024319656306404	0.0230737634481644	1.05399608351878	0.291884710234471	0.650174044846399	0.186970371666987	CERAD
SAFB2	HIST	0.0154426456309543	0.0480202327290438	0.321586230497676	0.747766176626013	0.956076509494611	0.0195073521571895	CERAD
SAFB2	HSPA1A	-0.0417275435037842	0.0340259837128188	-1.22634348667086	0.220069443141521	0.981042205520426	0.00831230838932688	CERAD
SAFB2	IFI44L	0.0321065104840083	0.0602313442427729	0.533053194937796	0.59399675765467	0.911074444905655	0.0404461348922111	CERAD
SAFB2	TMEM163	0.0352833400713642	0.0226227211135543	1.55964173780246	0.118844567435045	0.775181252648411	0.110596739014306	CERAD
SAFB2	FRMD4A	-0.0194690305238881	0.0148342283275725	-1.31243972345368	0.189371811277048	0.485467394753873	0.313839933117426	CERAD
SAFB2	PICALM	0.0254819894282638	0.0125627836786314	2.02837126548691	0.0425223704923576	0.237926021902925	0.623558056698238	CERAD
SAFB2	CD163	0.0204116041857624	0.0136374873566093	1.49672763405864	0.134464142750322	0.576253349240121	0.239386537433486	CERAD
SAFB2	GPNMB	-0.00404229929860436	0.0251521842473933	-0.160713648518351	0.872318939213489	0.977694550523365	0.00979680548025182	CERAD
SAFB2	MKI67	0.0396998100881608	0.0651549587115897	0.609313717224396	0.542316516561746	0.901826895762614	0.04487681659309	CERAD
SAFB2	ERN1	-0.0128412317104843	0.0321015925745824	-0.400018524957911	0.689142872452207	0.981897763230611	0.00793372929681578	CERAD
SAG	ERN1	-0.0645662572873574	0.0575740472157222	-1.12144725635556	0.262097530515134	0.924967475466173	0.0338735380435691	CERAD
SALL1	AIF1	-0.10922512213814	0.0482612268867643	-2.26320649482069	0.023622963049298	0.498082925071738	0.302698346190181	CERAD
SALL1	HIF1A	-0.0508849898135935	0.0785129229663573	-0.648109736474818	0.516913977040833	0.803710123059344	0.0949005615201743	CERAD
SALL1	HIST	-0.147854919207811	0.0661362781376946	-2.2356099159372	0.025377334491456	0.414715044142282	0.38225020994712	CERAD
SALL1	HSPA1A	-0.144822220670242	0.0593067100365342	-2.44191965093036	0.0146093977627419	0.681905704324242	0.166275676550264	CERAD
SALL1	IFI44L	-0.118254067680565	0.066167260886281	-1.78719907846576	0.0739053182169519	0.498586497030451	0.302259487453932	CERAD
SALL1	TMEM163	-0.0366482821241892	0.0613297282939235	-0.597561462339305	0.55013258486026	0.942597093645829	0.0256739036550219	CERAD
SALL1	FRMD4A	-0.06767019259006	0.0217958736913937	-3.10472493776564	0.00190456049550368	0.0221461011402263	1.65470272101323	CERAD
SALL1	PICALM	-0.00670012789848631	0.0187357607884699	-0.357611733739129	0.720633896030157	0.921577187453531	0.0354682842308363	CERAD
SALL1	CD163	0.136229870463317	0.0741709527619252	1.83670109915656	0.0662540329230431	0.437322742708143	0.35919793684261	CERAD
SALL1	GPNMB	-0.0375679696058838	0.0632553511057601	-0.593909747541703	0.552572479110392	0.882042217867337	0.0545106273987648	CERAD
SALL1	ERN1	-0.105123793190422	0.0410722784584994	-2.55948287107183	0.0104828021672986	0.391942999399367	0.406777088199712	CERAD
SAMD1	AIF1	0.023317724742147	0.0514880255906947	0.452876653836211	0.650637562849998	0.953227080889713	0.0208036279769646	CERAD
SAMD1	HIF1A	-0.0180095939518912	0.0806789297147319	-0.223225494135461	0.823360011047776	0.94550044222232	0.0243382636939615	CERAD
SAMD1	HIST	0.0486428567572141	0.0704446494463054	0.690511729982997	0.489872435957189	0.922832167452704	0.0348772755469971	CERAD
SAMD1	HSPA1A	0.0460395989279583	0.0586441664767121	0.785066984390353	0.432414295901168	0.998476096826227	0.000662327529110016	CERAD
SAMD1	IFI44L	-0.0185363534799939	0.0746886268124966	-0.248181741599412	0.803993792598109	0.967346775391455	0.0144178117063945	CERAD
SAMD1	TMEM163	0.0737121993381135	0.0706436087056179	1.04343762569213	0.296745655017655	0.885966235826629	0.0525828287603445	CERAD
SAMD1	FRMD4A	-0.0309437599346158	0.0670695936854972	-0.461367934920217	0.644534652541845	0.865841760399454	0.0625614715678243	CERAD
SAMD1	PICALM	-0.00652198482526509	0.0493672643680805	-0.132111529953076	0.894896076267151	0.978202422966872	0.00957126578396662	CERAD
SAMD1	CD163	-0.024597433113427	0.0572234072802276	-0.429849152340255	0.667305375440256	0.921550116604864	0.0354810415918406	CERAD
SAMD1	GPNMB	0.0230528422105065	0.0679845218917948	0.339089568757985	0.734542256352028	0.944821512545227	0.0246502268749391	CERAD
SAMD1	MKI67	0.0628670582192231	0.086808230360921	0.724206195171148	0.468939155751886	0.865057370200861	0.0629550893728194	CERAD
SAMD1	ERN1	0.0611101823281401	0.0552623941019323	1.10581858280373	0.268805050126778	0.925276888133867	0.0337282856454462	CERAD
SAMD12	AIF1	0.0445256732858698	0.0354152867209983	1.25724446724498	0.20866512591136	0.817283430181742	0.0876273059919839	CERAD
SAMD12	CCL3	0.0746140908725164	0.0576180849102918	1.29497693282737	0.195328187035959	0.898568951966009	0.0464485915551322	CERAD
SAMD12	HIF1A	0.129705136163398	0.034880294106618	3.71857920024786	0.000200346478567421	0.0116896037188624	1.93220021130424	CERAD
SAMD12	HIST	0.0219513511463051	0.0284124171149819	0.772597102790321	0.439760859652982	0.902559783784026	0.044524021657655	CERAD
SAMD12	HSPA1A	-0.0248519075798692	0.0488381115111134	-0.508862992669444	0.610848261490246	0.998476096826227	0.000662327529110016	CERAD
SAMD12	IFI44L	0.0619234222000346	0.0292757480635752	2.11517813534813	0.0344147677301757	0.389201035056406	0.409826013422474	CERAD
SAMD12	TMEM163	-0.0163222639269747	0.0327355082298739	-0.498610371721043	0.618053897014682	0.951733164880479	0.0214847966403878	CERAD
SAMD12	FRMD4A	-0.00566445599681321	0.0178707251642999	-0.316968446704615	0.751267544563739	0.910936782108071	0.0405117614839482	CERAD
SAMD12	PICALM	0.0589745682097183	0.0150203303879202	3.92631631173354	8.62567083676916e-05	0.00270399736533753	2.56799373588866	CERAD
SAMD12	CD163	0.0412293053813715	0.0206809351085181	1.99358999798756	0.046196879314625	0.377607501617601	0.422959386517061	CERAD
SAMD12	GPNMB	0.0500183165189231	0.0282128131184513	1.77289362492572	0.0762463352445732	0.474307258927635	0.323940228736084	CERAD
SAMD12	MKI67	0.0562131932994525	0.0342444469142496	1.64152726543413	0.100688012053969	0.649767539492185	0.187241988545901	CERAD
SAMD12	ERN1	0.0656527509458145	0.0585715552234218	1.12089820212868	0.262331196274794	0.924967475466173	0.0338735380435691	CERAD
SAMD13	PICALM	0.02118551490752	0.0570624174605851	0.371269144391815	0.710437077424879	0.917109681766662	0.0375787217590878	CERAD
SAMD13	ERN1	0.0750847928859182	0.0615012668079905	1.22086579322563	0.222136837850156	0.900212617716588	0.0456549041210629	CERAD
SAMD15	ERN1	-0.0498619150791189	0.096959733706889	-0.514253836854094	0.607074532099993	0.977388501994645	0.0099327743211991	CERAD
SAMD4A	AIF1	0.118125360380119	0.0547458333893618	2.15770503555935	0.030950772202279	0.554375770639856	0.256195759109377	CERAD
SAMD4A	CCL3	0.00088752936551272	0.0535439385609104	0.0165757206019331	0.986775094050742	0.998277680712544	0.000748638645228798	CERAD
SAMD4A	HIF1A	0.0498924318244072	0.0294964097102259	1.69147473589338	0.090746169017342	0.37789480647748	0.422629076682274	CERAD
SAMD4A	HIST	-0.00774589922067963	0.0309331045916226	-0.250408076490887	0.802271784403492	0.966465252016414	0.014813755840096	CERAD
SAMD4A	HSPA1A	-0.00541238654177556	0.0512952297999085	-0.10551442235249	0.915967626488611	0.998476096826227	0.000662327529110016	CERAD
SAMD4A	IFI44L	0.0686871161131482	0.0297607864824738	2.30797382164609	0.0210005925585833	0.311918882934162	0.505958333143224	CERAD
SAMD4A	TMEM163	0.0418206403381247	0.035241939479667	1.18667249747289	0.235356827314926	0.859369295396691	0.0658201673823987	CERAD
SAMD4A	FRMD4A	0.0613184478381981	0.0203995247827879	3.00587628835037	0.00264816714005312	0.027549479956446	1.55988659478597	CERAD
SAMD4A	PICALM	0.0683101626324298	0.0172129404178015	3.96853535621281	7.23157292179916e-05	0.0023746677581958	2.62439714430256	CERAD
SAMD4A	CD163	-0.00222152947007125	0.0209286573160465	-0.106147730192321	0.915465141811952	0.985348642952262	0.00641007719778663	CERAD
SAMD4A	GPNMB	0.0428982805695212	0.0256996354517512	1.66921747392328	0.0950742883182909	0.521977836735156	0.28234793682143	CERAD
SAMD4A	MKI67	0.0567467929866285	0.041059410428347	1.38206546062461	0.166951602504648	0.713562455143491	0.146568008902343	CERAD
SAMD4A	ERN1	0.0479178597695786	0.0403463097284475	1.18766400426933	0.234965810627141	0.910774304293531	0.0405892306490648	CERAD
SAMD4B	AIF1	-0.0249776509548329	0.0377496565262916	-0.661665648200976	0.508185524717852	0.930259543143063	0.0313958660383674	CERAD
SAMD4B	HIF1A	-0.0510130795521599	0.0265963150612026	-1.91805065606909	0.0551045883293671	0.297445668835602	0.526592350539632	CERAD
SAMD4B	HIST	-0.0778553790527557	0.0504223690130849	-1.54406428290888	0.122572760459438	0.682440357866222	0.165935297959623	CERAD
SAMD4B	HSPA1A	0.0313173339436648	0.0450203788946351	0.695625730226735	0.486663248189385	0.998476096826227	0.000662327529110016	CERAD
SAMD4B	IFI44L	-0.0865872238676649	0.0709979916914878	-1.21957286121441	0.222626839556454	0.717748912909487	0.144027456606125	CERAD
SAMD4B	TMEM163	0.0248525746415733	0.0602566231731087	0.412445526032473	0.68001290018863	0.964860872863363	0.0155353047948296	CERAD
SAMD4B	FRMD4A	-0.0310802989065772	0.0173327047277575	-1.79315919787196	0.0729474721994749	0.267879226187215	0.572060964264407	CERAD
SAMD4B	PICALM	0.00720058072534206	0.0135187922260178	0.532634913308606	0.594286329144465	0.867930611070192	0.0615149942174107	CERAD
SAMD4B	CD163	-0.0207103748905181	0.0158684294833697	-1.30513072589968	0.191848337800157	0.651155301705132	0.186315419066442	CERAD
SAMD4B	GPNMB	0.0736793059141754	0.0622688237701305	1.18324550638964	0.236711862699355	0.704781575419412	0.151945457885269	CERAD
SAMD4B	ERN1	-0.00704092357489338	0.028411935809332	-0.24781569345165	0.804277011990712	0.988221460635073	0.00514571902159841	CERAD
SAMD8	AIF1	-0.0576380246446254	0.0313300572362438	-1.83970377743031	0.0658117386811254	0.640063693504986	0.193776806701462	CERAD
SAMD8	CCL3	-0.0912707601854873	0.0690788099480961	-1.32125553775558	0.186416173752812	0.898568951966009	0.0464485915551322	CERAD
SAMD8	HIF1A	-0.0272894154738743	0.0208316304844316	-1.30999901780463	0.190196167861023	0.540932447152479	0.26685696716834	CERAD
SAMD8	HIST	0.0178879279982434	0.0487130979180023	0.367209821644966	0.71346251370236	0.94819721127955	0.0231013263084394	CERAD
SAMD8	HSPA1A	0.0151349477274234	0.0375715258114772	0.402830265754074	0.687073094379286	0.998476096826227	0.000662327529110016	CERAD
SAMD8	IFI44L	-0.0107777059576376	0.0537724470322132	-0.200431755526785	0.841142926022274	0.974021456137038	0.0114314762022013	CERAD
SAMD8	TMEM163	-0.029147534810137	0.0236393004495687	-1.23301173282684	0.217571386804229	0.850890745871289	0.0701261996231425	CERAD
SAMD8	FRMD4A	-0.0300751610045523	0.0142512712639451	-2.1103493469134	0.0348282760245321	0.165874769305625	0.780219668132716	CERAD
SAMD8	PICALM	0.0109867466065999	0.0110018719869259	0.998625199389347	0.317976288205661	0.687472947262468	0.162744387077033	CERAD
SAMD8	CD163	0.00671739747431822	0.015101618381676	0.444813085892104	0.656454836790319	0.921550116604864	0.0354810415918406	CERAD
SAMD8	GPNMB	-0.00354803302975317	0.0241948282810781	-0.146644274079348	0.88341280576095	0.97929280979763	0.00908743417631783	CERAD
SAMD8	MKI67	-0.00283195928112017	0.0278591633779288	-0.101652703733514	0.919032344547517	0.984280864477628	0.00688095798334436	CERAD
SAMD8	ERN1	0.0120061016149811	0.0314655346640374	0.381563566078638	0.702785113126897	0.981897763230611	0.00793372929681578	CERAD
SAMD9	AIF1	0.0127171034469661	0.0376920595327638	0.337394761777658	0.735819332899704	0.974359873646088	0.0112806095766686	CERAD
SAMD9	HIF1A	0.0363089470967482	0.0737459142327522	0.492351982811578	0.622470537813179	0.865214823134946	0.0628760486983118	CERAD
SAMD9	HIST	0.0226680435921176	0.0620635746392336	0.365239091107523	0.714932940410345	0.94819721127955	0.0231013263084394	CERAD
SAMD9	HSPA1A	-0.0109574551987286	0.0450256762965316	-0.243360146920717	0.807726414010109	0.998476096826227	0.000662327529110016	CERAD
SAMD9	IFI44L	-0.0556321417855199	0.0692565595410033	-0.803276139534233	0.421815145914912	0.846074436630144	0.0725914265642656	CERAD
SAMD9	TMEM163	-0.0167065021970479	0.0601023825252151	-0.277967386568061	0.781037394267645	0.97044564934154	0.0130287826373198	CERAD
SAMD9	FRMD4A	-0.0377045053878115	0.0495264061667025	-0.761301057478322	0.446477269107037	0.744840978646545	0.127936437947093	CERAD
SAMD9	PICALM	0.0480323140068444	0.036881101197996	1.3023557444498	0.192794803756131	0.555494323517803	0.255320374666391	CERAD
SAMD9	CD163	0.0132406655904427	0.0497446897987838	0.266172442606455	0.790106405312746	0.961389716405169	0.0171005276539866	CERAD
SAMD9	GPNMB	0.00159902445514264	0.055338380376203	0.0288953967259631	0.976948016971012	0.997248523199062	0.00119659815371886	CERAD
SAMD9	MKI67	0.0316955620592171	0.0882599729943272	0.359115927457334	0.719508366895634	0.941201904297056	0.0263172028040627	CERAD
SAMD9	ERN1	-0.023675848094721	0.0411896722735529	-0.574800594126668	0.565426164894634	0.973830847109517	0.0115164728407857	CERAD
SAMD9L	AIF1	0.0922457859576614	0.0516589039396078	1.7856705993124	0.0741526084418593	0.66304826628457	0.178454856183341	CERAD
SAMD9L	CCL3	-0.0519822225828567	0.0805809497856675	-0.645093197847892	0.518866791651724	0.961167571389901	0.0172008901819122	CERAD
SAMD9L	HIF1A	0.0835952903516309	0.0382292800491654	2.18668230853737	0.0287657239945654	0.211682493651073	0.674315057073233	CERAD
SAMD9L	HIST	-0.027285435135209	0.0683153588200552	-0.399404110678533	0.689595465552319	0.94819721127955	0.0231013263084394	CERAD
SAMD9L	HSPA1A	-0.0327755543122354	0.0666612716560055	-0.491673103408052	0.622950455193306	0.998476096826227	0.000662327529110016	CERAD
SAMD9L	IFI44L	-0.0291894197197101	0.0329549087185127	-0.885738145082851	0.375758648142895	0.820946048507784	0.0856853832036591	CERAD
SAMD9L	TMEM163	-0.032142857087767	0.0680630619955733	-0.472251117498322	0.636747557079016	0.956096539415136	0.0194982537296575	CERAD
SAMD9L	FRMD4A	-0.0595802390681053	0.0214527112590732	-2.77728247719302	0.00548155169555908	0.0459356117267976	1.33785049572927	CERAD
SAMD9L	PICALM	-0.0294164726387852	0.0182294529696703	-1.61367829784731	0.106597223660445	0.411054541733562	0.386100548921118	CERAD
SAMD9L	CD163	-0.024604963099125	0.0239467410605634	-1.02748691510452	0.304191243708327	0.761177835386626	0.118513866351161	CERAD
SAMD9L	GPNMB	0.021557378629033	0.0336393538572006	0.640838070806719	0.521627895154993	0.874102192638914	0.0584377903579268	CERAD
SAMD9L	MKI67	-0.017800070025576	0.0654461559452055	-0.271980374836362	0.785637109339632	0.957002885489294	0.0190867527663237	CERAD
SAMD9L	ERN1	0.0998081147097742	0.0551717720890697	1.80904311988825	0.0704443046544556	0.729235449386379	0.137132227703999	CERAD
SAMHD1	AIF1	0.0123365169241467	0.0225422478671924	0.547262056420782	0.584198707741684	0.945568910775992	0.0243068153337948	CERAD
SAMHD1	CCL3	0.0555256061195692	0.0535209757031133	1.03745504244123	0.299523837525753	0.93310439399891	0.0300697654695507	CERAD
SAMHD1	HIF1A	0.0624327577404262	0.0243372881235718	2.5653128410785	0.0103082816560089	0.119835999344882	0.921412698071206	CERAD
SAMHD1	HIST	-0.0253764290536509	0.022044206334916	-1.15116092945732	0.24966603546313	0.818898845035095	0.0867697414096274	CERAD
SAMHD1	HSPA1A	0.00281751987442181	0.0354621053552051	0.0794515679822223	0.936673452923342	0.998476096826227	0.000662327529110016	CERAD
SAMHD1	IFI44L	0.0142781278028817	0.0206598761777897	0.691104229280492	0.489500042679213	0.878007480304176	0.0565017840472141	CERAD
SAMHD1	TMEM163	0.00118066632432224	0.0211375627919218	0.055856313045393	0.955456273602159	0.994663789904127	0.0023236919819368	CERAD
SAMHD1	FRMD4A	-0.0153898197295386	0.0127246331446122	-1.20945095663169	0.226489641965577	0.536036507378967	0.270805631177916	CERAD
SAMHD1	PICALM	0.0051646285779751	0.0107611605131867	0.47993230578118	0.631275528808012	0.882693713468342	0.0541899664405664	CERAD
SAMHD1	CD163	0.00554026080292448	0.0134451639685273	0.41206346132284	0.680292909189812	0.92622649691368	0.0332827991369883	CERAD
SAMHD1	GPNMB	0.0878769749230603	0.0208592035007991	4.21286339719031	2.52153573228475e-05	0.00443966209979718	2.35265008253805	CERAD
SAMHD1	MKI67	-0.0290824773490237	0.0237835570309863	-1.22279763750787	0.221406138005697	0.740569736593265	0.130434039382302	CERAD
SAMHD1	ERN1	0.0115882933650672	0.0389921524127951	0.297195529048675	0.766317235059027	0.985774964908598	0.00622221553827453	CERAD
SAMSN1	AIF1	-0.00966348529282547	0.0244489616082247	-0.395251358633352	0.692657393101711	0.965685065017642	0.0151644852050397	CERAD
SAMSN1	CCL3	0.0759896817321609	0.0428771624761638	1.77226470558552	0.0763506270975604	0.858848378782282	0.066083499812859	CERAD
SAMSN1	HIF1A	0.00459921880171361	0.0385039017029997	0.119448123392526	0.904920337220096	0.971630970535263	0.012498650599924	CERAD
SAMSN1	HIST	-0.0838365854658126	0.0269322787333855	-3.11286639707497	0.00185279871517145	0.170054749932337	0.769411232942707	CERAD
SAMSN1	HSPA1A	0.0490887108684483	0.0442668484275326	1.10892716812243	0.267461602538398	0.996949400327308	0.00132688353016553	CERAD
SAMSN1	IFI44L	-0.0286845050648447	0.0234995130781199	-1.22064252861275	0.222221396549543	0.717748912909487	0.144027456606125	CERAD
SAMSN1	TMEM163	-0.0468591072164122	0.0313012790840757	-1.49703490041247	0.134384177124777	0.785248455638395	0.104992909063024	CERAD
SAMSN1	FRMD4A	-0.028216147575836	0.0170929452755707	-1.65074813737119	0.0987900140628279	0.324338539486951	0.489001443272559	CERAD
SAMSN1	PICALM	0.00863147062622546	0.0149127345870491	0.578798648620851	0.562725043096108	0.851296123310763	0.0699193443223912	CERAD
SAMSN1	CD163	0.000271820666219815	0.0230955148017721	0.0117694136092155	0.990609583384009	0.997451045835906	0.00110840997209043	CERAD
SAMSN1	GPNMB	-0.0156137191442517	0.022471942688717	-0.69480949469007	0.487174697166977	0.859566448904959	0.0657205444833016	CERAD
SAMSN1	MKI67	-0.0662159856388548	0.0262858005113058	-2.51907814678783	0.0117662539254877	0.404421681211358	0.393165569752523	CERAD
SAMSN1	ERN1	-0.0608488105671746	0.0466875582048264	-1.30331961890618	0.192465665887652	0.876858753212853	0.0570703583336216	CERAD
SANBR	AIF1	-0.0033265193364896	0.0501132022722785	-0.0663800991685929	0.947075213815716	0.994218030202463	0.00251836516962647	CERAD
SANBR	HSPA1A	-0.0108903182438065	0.052649976517214	-0.20684374361014	0.83613189235285	0.998476096826227	0.000662327529110016	CERAD
SANBR	FRMD4A	-0.0223551072782795	0.0595114017979383	-0.375644105211683	0.70718149692714	0.89252889836118	0.0493777133719422	CERAD
SANBR	PICALM	-0.0499448754636248	0.0321157573191335	-1.55515172715137	0.119909937936698	0.439488534300251	0.357052450635911	CERAD
SANBR	CD163	0.00506081212764235	0.0546941290723662	0.0925293484598018	0.926277474536312	0.986913908384811	0.00572073055645477	CERAD
SANBR	GPNMB	-0.0325259248174686	0.0572768131027275	-0.567872461045144	0.570121572691869	0.892553851705985	0.0493655715259084	CERAD
SANBR	MKI67	-0.00408217977875151	0.0849839246839445	-0.0480347288494048	0.961688564921892	0.994112994884129	0.00256424913826559	CERAD
SANBR	ERN1	-0.0017961593676046	0.0376296317904065	-0.0477325788785029	0.961929369495805	0.999615042698009	0.000167217019794894	CERAD
SAP130	AIF1	0.00941871609733863	0.0412596251618445	0.22827924539772	0.819429158392733	0.983484299128692	0.00723256899954998	CERAD
SAP130	HIST	0.030886072075029	0.0592212748353214	0.521536764632558	0.601992901432868	0.931736641673627	0.0307068250179315	CERAD
SAP130	HSPA1A	0.0131382251773689	0.041636494573562	0.315545900583843	0.752347206079152	0.998476096826227	0.000662327529110016	CERAD
SAP130	TMEM163	-0.0820587088694164	0.0596677477473983	-1.37526070561285	0.169050634053227	0.818104435462934	0.0871912527465366	CERAD
SAP130	FRMD4A	-0.0240508097967675	0.0179147767691045	-1.34251239112536	0.179429915415559	0.470503813744548	0.327436851978489	CERAD
SAP130	PICALM	0.0239263884132525	0.0147557446404444	1.62149650839525	0.104911198202019	0.407719934894202	0.389638053809322	CERAD
SAP130	CD163	-0.0388758093571604	0.0372783690118775	-1.04285166941649	0.29701699659022	0.75692746434288	0.120945736543489	CERAD
SAP130	GPNMB	0.0565166980261147	0.0481591093119013	1.17354118117272	0.24057885267623	0.708628293915425	0.149581511266145	CERAD
SAP130	ERN1	0.0129044074210625	0.0380970515125656	0.338724570766487	0.734817228961916	0.981897763230611	0.00793372929681578	CERAD
SAP18	AIF1	0.0553337287840222	0.0371684110613719	1.48873000496729	0.136558480493953	0.754479728718741	0.122352424309676	CERAD
SAP18	CCL3	0.0419953872796874	0.0675549319928083	0.621647983957087	0.534173361756473	0.96253974338603	0.0165813293759297	CERAD
SAP18	HIF1A	-0.0345101184660807	0.0607391191179854	-0.568169558057715	0.569919840015158	0.835203980980141	0.0782074442824411	CERAD
SAP18	HIST	-0.022405110858738	0.0625742464281694	-0.35805642317175	0.720301089223772	0.948823488072413	0.0228145729111162	CERAD
SAP18	HSPA1A	0.0137484573263774	0.0518015780865194	0.265406148504098	0.790696600136112	0.998476096826227	0.000662327529110016	CERAD
SAP18	IFI44L	0.0342761512412158	0.0568311281857237	0.603122836646875	0.546426975443323	0.895650147381931	0.0478615982980673	CERAD
SAP18	TMEM163	0.0190406754793963	0.0565859729172184	0.33649108600203	0.736500572439202	0.969630336379811	0.013393805392876	CERAD
SAP18	FRMD4A	-0.0687185053473369	0.0479373039352558	-1.43350793027802	0.15171273424322	0.42517002996275	0.37143735628545	CERAD
SAP18	PICALM	-0.0279641883838269	0.0384900558413897	-0.726530210791642	0.467513794080325	0.797894258274493	0.0980546601414495	CERAD
SAP18	CD163	-0.00406915119296231	0.0465328173325549	-0.0874469122271581	0.930316281603453	0.987581279680144	0.00542715102915812	CERAD
SAP18	GPNMB	0.0315433967600778	0.0526691896320719	0.59889656515372	0.549241862115772	0.880438309989098	0.0553010685097779	CERAD
SAP18	MKI67	-0.0623796270180942	0.0832845100797462	-0.74899434430682	0.453860614270186	0.860716915175516	0.0651396620102872	CERAD
SAP18	ERN1	-0.00750132189800433	0.0598738634767474	-0.125285416080049	0.90029759749164	0.998052545315234	0.000846593442358349	CERAD
SAP25	AIF1	-0.00703986708375711	0.0534306294386668	-0.131757143004242	0.89517638586519	0.990250351429662	0.00425499479699869	CERAD
SAP25	HIST	-0.0528791512327685	0.0625666833102167	-0.845164685661604	0.398018896381647	0.885508462126467	0.0528072842341889	CERAD
SAP25	HSPA1A	0.0471658757777969	0.0539093114108112	0.874911486410454	0.381622068698952	0.998476096826227	0.000662327529110016	CERAD
SAP25	FRMD4A	-0.033768817420023	0.0492612842229897	-0.685504203811712	0.49302580882229	0.777926864992324	0.109061230289543	CERAD
SAP25	PICALM	0.0174116345418401	0.0450150687276526	0.386795689398652	0.698907468687181	0.912426348734613	0.0398021818074662	CERAD
SAP25	CD163	0.0504568662951776	0.0478628462209902	1.05419694562689	0.291792758155564	0.753787565923282	0.122751030716931	CERAD
SAP25	GPNMB	0.128657832769565	0.0680504687940338	1.89062375395193	0.0586745870258084	0.424066790602255	0.372565736554449	CERAD
SAP25	ERN1	0.0111961630442101	0.0582015680191209	0.192368752686042	0.847453367009343	0.991577947135841	0.0036731405808151	CERAD
SAP30	AIF1	0.185279485426982	0.0693363587284726	2.67218366849279	0.00753593886364059	0.328375978537823	0.483628620036269	CERAD
SAP30	CCL3	0.291269140109147	0.113736730761821	2.5609065616551	0.0104399430495667	0.657119078246105	0.182355923683433	CERAD
SAP30	HIF1A	0.101190753779281	0.0372772578118617	2.71454392621877	0.00663670982375908	0.0945692618648734	1.02425000072012	CERAD
SAP30	HIST	0.0156289537233202	0.0971476756437623	0.160878308407822	0.872189247131147	0.980352682066965	0.00861765867366996	CERAD
SAP30	HSPA1A	0.186804450889218	0.0772722528358164	2.41748420725004	0.0156282121525685	0.681905704324242	0.166275676550264	CERAD
SAP30	IFI44L	0.170986101521775	0.082341899167393	2.07653822963419	0.0378441991627949	0.401084547819323	0.396764069322441	CERAD
SAP30	TMEM163	0.160751403668989	0.0941561788903284	1.70728470041493	0.087769148413875	0.733745563672166	0.134454511541293	CERAD
SAP30	FRMD4A	0.0706082082919307	0.0746828655674575	0.945440533855167	0.344434016636842	0.6606294919843	0.180042042330732	CERAD
SAP30	PICALM	0.109021920046394	0.025281054890929	4.31239600233262	1.61494850564992e-05	0.000719062665142769	3.14323325990947	CERAD
SAP30	CD163	0.0530419652802812	0.0288888126813867	1.83607287240491	0.0663468797651377	0.437322742708143	0.35919793684261	CERAD
SAP30	GPNMB	0.0738360341477432	0.0736424635703641	1.00262851849319	0.316040130614793	0.767765919380438	0.114771169834549	CERAD
SAP30	MKI67	0.0973163923824151	0.075239748787352	1.29341729539073	0.195866771476631	0.729457466427521	0.137000026093152	CERAD
SAP30	ERN1	0.118786485646029	0.059789428742197	1.98674729203751	0.0469504081944851	0.664562834268981	0.177463950332705	CERAD
SAP30BP	AIF1	-0.0336210791089102	0.0279473021161783	-1.20301698422072	0.228969748154185	0.832269862494667	0.0797358314144357	CERAD
SAP30BP	CCL3	0.0346855095341388	0.0587344708734086	0.590547748508659	0.554823483797052	0.96253974338603	0.0165813293759297	CERAD
SAP30BP	HIF1A	-0.121944893775378	0.0555333997195166	-2.19588381750958	0.0281002602910227	0.209761473034031	0.67827427584323	CERAD
SAP30BP	HIST	-0.0768421395504181	0.0530146440357065	-1.44945120255194	0.147211618396444	0.711781927895561	0.147653042905468	CERAD
SAP30BP	HSPA1A	0.00101934285288501	0.0379525243905991	0.0268583676383197	0.97857269933946	0.998476096826227	0.000662327529110016	CERAD
SAP30BP	IFI44L	0.016300952000897	0.0539287864988976	0.302268103162868	0.762447691741209	0.96396691923449	0.0159378696660804	CERAD
SAP30BP	TMEM163	-0.0861175891212155	0.0472916128626594	-1.82099074039431	0.068608264426929	0.718900676892279	0.143331107471448	CERAD
SAP30BP	FRMD4A	-0.0421100797470163	0.0428641617357252	-0.982407634765887	0.325899066547604	0.641362728175634	0.192896282040855	CERAD
SAP30BP	PICALM	-0.00794711929896464	0.013869012977838	-0.573012608154865	0.566636157194185	0.853882058109713	0.0686021118044876	CERAD
SAP30BP	CD163	0.000497356348366743	0.0300924093133155	0.0165276346997803	0.986813455794544	0.996830204712546	0.00137881103277347	CERAD
SAP30BP	GPNMB	0.0527006777810435	0.0386641754573054	1.36303638077677	0.172871045142227	0.648143316200157	0.1883289531525	CERAD
SAP30BP	MKI67	0.0512827493665926	0.0688391281728755	0.744965119805213	0.456292806284837	0.861057489578573	0.0649678513648906	CERAD
SAP30BP	ERN1	0.0165046943759446	0.0387435437071607	0.42599857412873	0.670108885004651	0.980065234718472	0.00874501600611862	CERAD
SAP30L	AIF1	0.00797399301740234	0.037746679283158	0.211250185945766	0.832692051542674	0.983484299128692	0.00723256899954998	CERAD
SAP30L	HSPA1A	-0.0323342758305319	0.0497084876288926	-0.650477964083903	0.515383531201389	0.998476096826227	0.000662327529110016	CERAD
SAP30L	FRMD4A	-0.0131644327040938	0.0507182209807238	-0.259560222135889	0.795203022997096	0.928806297466061	0.0320748486683969	CERAD
SAP30L	PICALM	0.00508046180210744	0.0355329717225443	0.142978804074642	0.886306921085243	0.97501184325416	0.0109901089899852	CERAD
SAP30L	CD163	-0.0380938437150074	0.0461376756237271	-0.825655891850283	0.408999319932095	0.825567813084107	0.08324724749067	CERAD
SAP30L	GPNMB	-0.0321966687722278	0.0502517950671561	-0.640706839013421	0.521713169969372	0.874102192638914	0.0584377903579268	CERAD
SAP30L	ERN1	-0.0355617854458258	0.0463755679211303	-0.766821562299891	0.443187614470753	0.965716830872805	0.0151501994826936	CERAD
SAR1A	AIF1	0.0132228409856568	0.040536101875946	0.326199125562767	0.744273702942502	0.974900013050715	0.0110399237958827	CERAD
SAR1A	CCL3	-0.0378330988348461	0.0800647805914105	-0.472531099884197	0.636547748728716	0.966919041585371	0.0146098871006896	CERAD
SAR1A	HIF1A	-0.0194582730487565	0.0597339310966344	-0.325749079150306	0.744614207938616	0.914980745753889	0.0385880448415525	CERAD
SAR1A	HIST	-0.045309709378289	0.053683587809791	-0.844014180624963	0.398661481484311	0.885508462126467	0.0528072842341889	CERAD
SAR1A	HSPA1A	0.0629077610276783	0.0435335403801273	1.44504123667358	0.14844630314884	0.955297763677653	0.0198612389229274	CERAD
SAR1A	IFI44L	0.0355393983802254	0.0636756077092957	0.558132064360921	0.5767542067392	0.908103129925851	0.0418648274542753	CERAD
SAR1A	TMEM163	-0.0784352097817394	0.0542147562295962	-1.44675020670703	0.147966897210245	0.79311896427098	0.100661665580961	CERAD
SAR1A	FRMD4A	-0.00291812647009848	0.0433116077094776	-0.0673751593261666	0.94628304422955	0.982149276398265	0.00782249898590047	CERAD
SAR1A	PICALM	0.0122267373958959	0.0260609229091808	0.469159800614298	0.638955417031286	0.887574544649884	0.0517951616863311	CERAD
SAR1A	CD163	-0.0350540607036027	0.0338131158405544	-1.03670010385615	0.29987564360215	0.758515192576142	0.120035716148304	CERAD
SAR1A	GPNMB	0.0267910155229753	0.0550573396565393	0.486602071405993	0.626540355348258	0.911423149790081	0.040279944704188	CERAD
SAR1A	MKI67	0.0109366987352176	0.0670494345524095	0.163113959248514	0.87042870910248	0.976769687102812	0.0102078266719506	CERAD
SAR1A	ERN1	-0.0116830608656513	0.0402504215145392	-0.29025934204021	0.771617840846861	0.986752578258445	0.00579173017495765	CERAD
SAR1B	AIF1	0.014299989454598	0.0348111577257412	0.410787528736049	0.68122833866246	0.960529519493495	0.0174892836329657	CERAD
SAR1B	CCL3	0.0340491328888559	0.0669845857263048	0.508312957670272	0.611233884288397	0.966626580020501	0.014741266927823	CERAD
SAR1B	HIF1A	0.0299065937961908	0.0694840513549252	0.430409471137882	0.666897806976612	0.885135920128163	0.0529900345799382	CERAD
SAR1B	HIST	-0.0181082773147954	0.0480506254845439	-0.376858305842869	0.706278907898237	0.94819721127955	0.0231013263084394	CERAD
SAR1B	HSPA1A	0.0263965337449328	0.0305604315460364	0.863748723743278	0.387725941410457	0.998476096826227	0.000662327529110016	CERAD
SAR1B	IFI44L	-0.0147994309080393	0.0574225140828646	-0.257728717462331	0.796616281299236	0.967077285731627	0.0145388171005088	CERAD
SAR1B	TMEM163	-0.126127353255518	0.0566383944924029	-2.22688786265712	0.0259547692201802	0.564297510573582	0.248491865637351	CERAD
SAR1B	FRMD4A	-0.0488386078872593	0.0414831352222773	-1.17731236141072	0.23907085483339	0.551754759314113	0.258253912022325	CERAD
SAR1B	PICALM	-0.00905308001796102	0.0153222736576228	-0.590844428199933	0.554624663619297	0.84733610530345	0.0719442877510556	CERAD
SAR1B	CD163	0.0459009394667209	0.0388682996035387	1.18093510482619	0.237628504354038	0.70376641471786	0.152571462494769	CERAD
SAR1B	GPNMB	0.0312862908143122	0.0492416670357723	0.635362137345671	0.52519225614228	0.875401355622577	0.0577927851858372	CERAD
SAR1B	MKI67	-0.0466823610041517	0.0705401090060171	-0.661784645104102	0.508109248131301	0.879877294554933	0.0555778892286766	CERAD
SAR1B	ERN1	0.00944985949790663	0.0331736835412353	0.284860120708643	0.775751309734935	0.987345156141909	0.00553100011267992	CERAD
SARAF	AIF1	0.059919495124472	0.0439609886863506	1.36301518494001	0.172877724980575	0.788679654608878	0.103099362426243	CERAD
SARAF	CCL3	0.088550315189745	0.0375961421604583	2.35530323328966	0.018507595926918	0.673475352704768	0.171678293601251	CERAD
SARAF	HIF1A	0.0661784305691932	0.0251794512088828	2.6282713638273	0.00858200244903775	0.107378315106341	0.969083414917013	CERAD
SARAF	HIST	0.0172749127677233	0.0249810617146889	0.691520359103295	0.489238590973371	0.922832167452704	0.0348772755469971	CERAD
SARAF	HSPA1A	0.0236721560234832	0.0407591279120438	0.580781710407704	0.561387583193775	0.998476096826227	0.000662327529110016	CERAD
SARAF	IFI44L	0.0524919884415142	0.0243772775024381	2.15331627726945	0.0312938303964398	0.373548041549534	0.427653536182855	CERAD
SARAF	TMEM163	0.013639316806102	0.02569108992591	0.530896775708469	0.595490312226868	0.947615732620243	0.0233677375931743	CERAD
SARAF	FRMD4A	0.0277363043829525	0.0151843853519494	1.82663333023168	0.0677549185113748	0.256047258486342	0.591679869822273	CERAD
SARAF	PICALM	0.0526606338952165	0.0144988098036776	3.63206598391678	0.000281161202639765	0.00662430923170102	2.17885940229704	CERAD
SARAF	CD163	0.0608236520816431	0.0150976375343422	4.02868673613928	5.60892989412199e-05	0.00641287651227947	2.19294712286959	CERAD
SARAF	GPNMB	-0.000326377029452029	0.0257516535713226	-0.0126740222156253	0.989887864071751	0.997891541510636	0.000916658595501454	CERAD
SARAF	MKI67	-0.036576317758512	0.0280965025268486	-1.30181034894148	0.192981225166943	0.729457466427521	0.137000026093152	CERAD
SARAF	ERN1	0.00654761025708134	0.0429100988473257	0.152589027594128	0.878722378376451	0.994771667483009	0.00227659255269774	CERAD
SARM1	AIF1	0.0629002054069448	0.048790458740326	1.28919069487979	0.197331799174203	0.803862597495027	0.0948181779298083	CERAD
SARM1	HSPA1A	-0.0200551866656866	0.0505022089469164	-0.397115038804875	0.691282630474284	0.998476096826227	0.000662327529110016	CERAD
SARM1	FRMD4A	0.0696044327541803	0.0658659253694029	1.05675935415483	0.290621428848778	0.607615678012881	0.216371028774627	CERAD
SARM1	PICALM	0.0156095530835947	0.0383976622890339	0.406523526513037	0.684357974194632	0.906206779743551	0.0427726929908668	CERAD
SARM1	CD163	0.0360976910146928	0.042280196916395	0.853773010709303	0.393230771404329	0.81614298110971	0.0882337499871733	CERAD
SARM1	GPNMB	-0.0023624707896105	0.0593218556638997	-0.0398246272502931	0.968232942096393	0.997248523199062	0.00119659815371886	CERAD
SARM1	ERN1	0.0460884703324201	0.0492796944696765	0.935242615206958	0.34966328121792	0.946121278136156	0.024053190184469	CERAD
SARNP	AIF1	0.0143796718828294	0.0267442306775753	0.537673790515369	0.590802276800243	0.945568910775992	0.0243068153337948	CERAD
SARNP	CCL3	0.0274961280895893	0.0639961985615551	0.42965252167505	0.667448425255549	0.967491871576895	0.0143526750368342	CERAD
SARNP	HIF1A	0.0376040322482599	0.0663927329383693	0.566387774444634	0.571130203732736	0.835203980980141	0.0782074442824411	CERAD
SARNP	HIST	-0.0148377004594142	0.0474504689321163	-0.312698710747018	0.754509575159538	0.956691535668294	0.0192280684423273	CERAD
SARNP	HSPA1A	0.0286221043387396	0.033744370088386	0.848203841522906	0.396324458221505	0.998476096826227	0.000662327529110016	CERAD
SARNP	IFI44L	0.0474244353919589	0.0573842569464654	0.82643634187338	0.408556615101343	0.838864703736909	0.076308078692936	CERAD
SARNP	TMEM163	0.0569787944679573	0.0446323368117151	1.27662583987763	0.201734374696568	0.849831672796499	0.0706670870092535	CERAD
SARNP	FRMD4A	-0.0136295263827088	0.0313657806594096	-0.434534900651995	0.663900056656483	0.873615825525999	0.0586795073358092	CERAD
SARNP	PICALM	0.00680741338285835	0.0210037966871069	0.324103945789814	0.745859339726925	0.929824408808937	0.0315990573442722	CERAD
SARNP	CD163	0.00799130748941948	0.0318108483761253	0.251213277776556	0.80164921948189	0.963289661557258	0.0162431007256986	CERAD
SARNP	GPNMB	0.0612552853469397	0.0397626447979209	1.54052341483438	0.123432819814429	0.582282580976785	0.234866201646765	CERAD
SARNP	MKI67	0.00912642176036857	0.0711379183691078	0.128291942885017	0.89791794106363	0.979359309461675	0.00905794406230494	CERAD
SARNP	ERN1	0.00766068217527774	0.0281937928543687	0.271715203940384	0.785841009923884	0.987987978448472	0.00524833974967494	CERAD
SARS	AIF1	0.00281056828114593	0.0373761411513712	0.0751968553886634	0.940058086308887	0.993604132769677	0.00278661077122593	CERAD
SARS	CCL3	-0.0324116947969965	0.0605559282646066	-0.535235702363764	0.592486881288557	0.966058918605711	0.0149963857532058	CERAD
SARS	HIF1A	-0.032574536007056	0.0653815261666169	-0.498222325432474	0.618327348397667	0.863815240199819	0.0635791380098711	CERAD
SARS	HIST	-0.0433112377322689	0.0502994106188931	-0.861068493633615	0.389200320461981	0.883112777003933	0.0539838317531328	CERAD
SARS	HSPA1A	-0.030727811885928	0.0454737796259344	-0.675725926868051	0.499214671672314	0.998476096826227	0.000662327529110016	CERAD
SARS	IFI44L	-0.0276192023885439	0.0585299270760309	-0.471881715360183	0.637011219914361	0.92842548038465	0.0322529489586906	CERAD
SARS	TMEM163	-0.0237973843896231	0.0555335373519136	-0.428522754436118	0.668270570775239	0.964860872863363	0.0155353047948296	CERAD
SARS	FRMD4A	-0.0591419548216683	0.0411138186397637	-1.43849335280349	0.150294122163196	0.422679387856868	0.373988930212824	CERAD
SARS	PICALM	-0.0155085636735161	0.0293146963535744	-0.529037158920635	0.596779672894411	0.869276518266492	0.0608420517966857	CERAD
SARS	CD163	-0.0216907780316726	0.0395417744646157	-0.548553481105983	0.583311917536755	0.902193895943658	0.0447001155745471	CERAD
SARS	GPNMB	0.0321868065200018	0.0458233271940068	0.702410944184156	0.482422922095631	0.857980724262632	0.066522469074849	CERAD
SARS	MKI67	-0.0387215766817303	0.0692366814634047	-0.559263902649591	0.575981626953205	0.901940013317785	0.0448223457744555	CERAD
SARS	ERN1	-0.0106758105033429	0.0392401735838293	-0.27206328434139	0.785573359898253	0.987987978448472	0.00524833974967494	CERAD
SARS1	PICALM	-0.0333413246988683	0.0174899315356016	-1.90631533525448	0.056609305799735	0.285711136092034	0.544072831899137	CERAD
SART1	AIF1	0.0200376424770888	0.0319765237335264	0.626636048498289	0.530897832852894	0.934411196441989	0.0294619663320181	CERAD
SART1	HIST	0.0128919509602688	0.0590597857562685	0.218286449826826	0.827205931384135	0.972076893151313	0.0122993801863786	CERAD
SART1	HSPA1A	0.0170789115055648	0.0378038965469794	0.451776485112868	0.651430011553645	0.998476096826227	0.000662327529110016	CERAD
SART1	TMEM163	-0.0135433217027978	0.0690727652708841	-0.196073251876983	0.844552831794715	0.975682363224075	0.0106915453981706	CERAD
SART1	FRMD4A	-0.0244150575506414	0.0435397802840822	-0.560752888309071	0.574966007215561	0.830335730356198	0.0807462734549737	CERAD
SART1	PICALM	-0.0142056296556189	0.0307128839893083	-0.462529981247092	0.643701307320249	0.889781813291669	0.0507164752656446	CERAD
SART1	CD163	-0.0145634621094169	0.0352167072932658	-0.413538437541597	0.67921216688208	0.92622649691368	0.0332827991369883	CERAD
SART1	GPNMB	0.016344206058026	0.0463368720158874	0.352725709504564	0.724294083255357	0.943533255315006	0.0252427882968458	CERAD
SART1	ERN1	-0.0901558501965075	0.0339558472833619	-2.65509057818985	0.00792871156132084	0.360331235951982	0.443298088658484	CERAD
SART3	AIF1	-0.0387523105062267	0.0344200148389617	-1.1258655955709	0.260222413882618	0.845261485178422	0.0730089194492389	CERAD
SART3	HIF1A	0.0767992105403672	0.0573709930896354	1.33864181887836	0.180687305261229	0.529938268347206	0.275774717715469	CERAD
SART3	HIST	-0.0306220822140518	0.0537548024671497	-0.569662259158433	0.568906792401194	0.931736641673627	0.0307068250179315	CERAD
SART3	HSPA1A	-0.0336096495749628	0.033934448449462	-0.990428638467988	0.321964653263628	0.998476096826227	0.000662327529110016	CERAD
SART3	IFI44L	0.121651329642159	0.0601731648736101	2.02168740663185	0.0432086556930725	0.417651615640451	0.37918583423328	CERAD
SART3	TMEM163	-0.07376049191052	0.0467872327687502	-1.57650896506505	0.114908554321644	0.771031186349335	0.112928055430871	CERAD
SART3	FRMD4A	-0.0106036527374432	0.0168288414171519	-0.630088101408808	0.528636944078785	0.801856500301087	0.0959033458100181	CERAD
SART3	PICALM	-0.0068178715614734	0.0133051174732856	-0.512424754998405	0.608353769412921	0.874248198587566	0.0583652538935083	CERAD
SART3	CD163	0.0160200653204118	0.0355049714719568	0.45120625806065	0.651840899699395	0.921459691278835	0.03552365799028	CERAD
SART3	GPNMB	0.0147965447148986	0.0426199878654831	0.347173836876709	0.728460725022466	0.943533255315006	0.0252427882968458	CERAD
SART3	MKI67	-0.09958024254586	0.0703312222192709	-1.41587533109264	0.156812008774487	0.705402165118787	0.151563211669239	CERAD
SART3	ERN1	-0.0403557459552129	0.0331846744415368	-1.21609588264335	0.223948398822934	0.901314291907284	0.0451237423838063	CERAD
SASH1	CD163	-0.0506971345673629	0.0303158975778954	-1.67229535055325	0.0944660960319972	0.502971007539865	0.298457048002406	CERAD
SASH3	AIF1	0.00396707463623791	0.0267389469015492	0.148363159209088	0.882056172951905	0.986522042887426	0.00589320641034789	CERAD
SASH3	CCL3	0.103998431617389	0.0746770533030863	1.39264241179011	0.16372795107638	0.889716275737354	0.0507484647332197	CERAD
SASH3	HIF1A	-0.000149441565873777	0.0643403274090675	-0.00232267338217985	0.99814677643487	0.999302142123329	0.000303181626142274	CERAD
SASH3	HIST	0.0903492570728638	0.0545437990597647	1.65645332063992	0.0976300506997071	0.63976972223518	0.193976317201797	CERAD
SASH3	HSPA1A	-0.0223535748542426	0.0418401023111297	-0.534261954906751	0.593160310207127	0.998476096826227	0.000662327529110016	CERAD
SASH3	IFI44L	0.0221660362035399	0.0649120617141831	0.341477925953732	0.732743819833476	0.955318479290189	0.0198518213580482	CERAD
SASH3	TMEM163	0.0397514312569021	0.0567011893716281	0.701068737665541	0.483260119090834	0.937000669730661	0.0282600986957579	CERAD
SASH3	FRMD4A	-0.0233803380727944	0.0414067160391892	-0.564650866073664	0.572311260077701	0.828906071234269	0.0814946794084817	CERAD
SASH3	PICALM	0.0394647908115878	0.0150182290247235	2.62779258104398	0.00859409004373113	0.0796286117521233	1.09893085571225	CERAD
SASH3	CD163	0.0611350217963098	0.0450202587795519	1.35794469986648	0.174481232148506	0.631384126319589	0.199706340939951	CERAD
SASH3	GPNMB	0.0497430414726789	0.0477729778861739	1.04123803190998	0.297765088729794	0.755622627073566	0.121695045633664	CERAD
SASH3	MKI67	-0.137244796603014	0.0706209782443082	-1.94339982275841	0.0519678686753873	0.571877011609638	0.242697360931458	CERAD
SASH3	ERN1	0.0308643604233642	0.0377961220107748	0.816601248524001	0.41415634136446	0.961863812868107	0.0168864139359765	CERAD
SASS6	AIF1	-0.0934996123297534	0.0466386879248574	-2.00476506715619	0.0449881687201256	0.592231511656062	0.227508488243157	CERAD
SASS6	HSPA1A	-0.0911229434059514	0.0514197707597356	-1.77213826626597	0.0763716081990011	0.914702828914865	0.0387199777639613	CERAD
SASS6	FRMD4A	-0.0419374913036254	0.0571121538155006	-0.734300643591615	0.462765525748563	0.75773475642283	0.120482791704701	CERAD
SASS6	PICALM	-0.0124480077036586	0.034953314938384	-0.356132393325269	0.721741419101956	0.921577187453531	0.0354682842308363	CERAD
SASS6	CD163	0.0527984417570023	0.0500664712947146	1.05456686664027	0.291623464036546	0.753787565923282	0.122751030716931	CERAD
SASS6	MKI67	-0.0213050898324948	0.0739726452618094	-0.288013085879116	0.773336721819051	0.954678949002907	0.0201426536712668	CERAD
SASS6	ERN1	-0.0549376240128065	0.0566852386248666	-0.969169846428177	0.332460453179819	0.94510653000172	0.0245192361633849	CERAD
SAT1	AIF1	-0.0591253335200602	0.0312717326456195	-1.89069579834561	0.0586649636611383	0.627445728281103	0.202423833077786	CERAD
SAT1	CCL3	-0.0907422754471898	0.0530121374966261	-1.71172640327821	0.0869471004682229	0.858848378782282	0.066083499812859	CERAD
SAT1	HIF1A	-0.0903741231842937	0.0353190259557958	-2.5587943251154	0.0105035864204387	0.120359733771681	0.919518781563545	CERAD
SAT1	HIST	-0.0779747767958273	0.0272897200283945	-2.85729486102077	0.0042726871861973	0.229499337140581	0.639218564491006	CERAD
SAT1	HSPA1A	0.0202015145690376	0.0427243090218862	0.47283420215618	0.6363314707584	0.998476096826227	0.000662327529110016	CERAD
SAT1	IFI44L	-0.00663892420353608	0.0264606619718884	-0.250897887988941	0.801893057339272	0.967346775391455	0.0144178117063945	CERAD
SAT1	TMEM163	-0.0852962538027322	0.0343331474542482	-2.48437035714237	0.0129780754170795	0.449260102443451	0.347502148195362	CERAD
SAT1	FRMD4A	-0.0681544155454131	0.0189362737683129	-3.59914608223819	0.000319263815950318	0.00619127390452938	2.20821998219379	CERAD
SAT1	PICALM	-0.0456431093195997	0.0152425650223999	-2.99445068809116	0.00274939494203312	0.034599571318424	1.46092928199324	CERAD
SAT1	CD163	-0.0569154703963531	0.0213326994894432	-2.66799194469123	0.00763060875608592	0.154974005578668	0.809741141703815	CERAD
SAT1	GPNMB	0.00299845109175856	0.0260476798549528	0.115113941374261	0.90835480974573	0.985443625306163	0.00636821554359424	CERAD
SAT1	MKI67	-0.034933184397911	0.0307160314954518	-1.13729484888318	0.255415047411899	0.76968869746347	0.113684890815195	CERAD
SAT1	ERN1	-0.0140098084235235	0.04169740309679	-0.335987552774048	0.736880252860394	0.981897763230611	0.00793372929681578	CERAD
SAT2	AIF1	0.0278303175408129	0.0345005322678695	0.806663425501161	0.419860421333001	0.909250392748661	0.0413165026806857	CERAD
SAT2	CCL3	0.0679099849551105	0.0681056859340241	0.997126510419362	0.318703106509941	0.93310439399891	0.0300697654695507	CERAD
SAT2	HIF1A	0.0355356060784326	0.0603019690559283	0.589294290630449	0.555663874170096	0.828216038360125	0.0818563636623552	CERAD
SAT2	HIST	-0.0796629441056833	0.053572991306102	-1.48699824601001	0.137015274200203	0.704204777908963	0.152301032642065	CERAD
SAT2	HSPA1A	0.0137646001205246	0.0431994509136456	0.318629052671055	0.750007819999584	0.998476096826227	0.000662327529110016	CERAD
SAT2	IFI44L	0.0797316761556531	0.0621173208896311	1.28356592032227	0.199293880486765	0.701324042952458	0.154081272262494	CERAD
SAT2	TMEM163	0.00674853635220807	0.0590081043543318	0.114366262499884	0.908947457106553	0.989173392623521	0.00472757406588962	CERAD
SAT2	FRMD4A	0.0146466023739423	0.0497907503611889	0.294163118002717	0.768633262005041	0.916390825387978	0.0379192674784067	CERAD
SAT2	PICALM	-0.00563353885621073	0.0402000605017738	-0.140137571583062	0.888551295648509	0.976218398643019	0.0104530115188338	CERAD
SAT2	CD163	-0.0106197896877493	0.0476129212954544	-0.223044278712704	0.823501044986535	0.968601668865144	0.0138547870153737	CERAD
SAT2	GPNMB	-0.0125409111914132	0.0387090630324161	-0.32397868119182	0.745954174442888	0.94944957886714	0.0225280938034308	CERAD
SAT2	MKI67	-0.0860213395089102	0.0713607318568417	-1.20544362803733	0.228032087714419	0.745751046860855	0.127406128317125	CERAD
SAT2	ERN1	0.0148607880936896	0.0363938910055394	0.408331939319918	0.683029993633516	0.981897763230611	0.00793372929681578	CERAD
SATB1	AIF1	0.0839157697808111	0.0791008531140145	1.06087060350482	0.288748710358452	0.864572770762391	0.0631984464496686	CERAD
SATB1	HSPA1A	0.0133093292867455	0.0676264610033809	0.19680653237318	0.8439789390014	0.998476096826227	0.000662327529110016	CERAD
SATB1	FRMD4A	0.0582860980642799	0.0584505515374422	0.997186451302226	0.318674016147998	0.635446375437707	0.196921093157384	CERAD
SATB1	PICALM	-0.00823159958247642	0.0382184588630365	-0.215382823571615	0.829468860564149	0.958769809201088	0.0182856499656755	CERAD
SATB1	CD163	-0.0600643463674483	0.0696723131039556	-0.862097778752205	0.388633713618018	0.813008716010233	0.0899047984466975	CERAD
SATB1	ERN1	-0.0267616117841661	0.0695295452239938	-0.384895538982052	0.700314811153053	0.981897763230611	0.00793372929681578	CERAD
SATB2	AIF1	0.0283351784933655	0.0557265289837092	0.508468390372004	0.611124901391628	0.949097338805361	0.0226892443290957	CERAD
SATB2	HSPA1A	0.00939272251263907	0.0721551113013876	0.130174042326762	0.896428731035144	0.998476096826227	0.000662327529110016	CERAD
SATB2	FRMD4A	0.00502800858054253	0.0208378783242755	0.241291771758023	0.809328987707503	0.933601931742852	0.0298382583504398	CERAD
SATB2	PICALM	0.0607217238271555	0.0183389296663	3.31108330377312	0.000929355378901352	0.0160651755891966	1.7941145233336	CERAD
SATB2	CD163	0.0356085605105958	0.0583440892680485	0.610319930558868	0.541649896852819	0.889558378214923	0.0508255456074125	CERAD
SATB2	ERN1	0.0375665063847582	0.0607488672434848	0.618390236548602	0.53631813215032	0.972671775898819	0.0120336859022884	CERAD
SAV1	AIF1	-0.066990236224778	0.0372590408648391	-1.79795922465615	0.0721834696556387	0.660683621396985	0.180006459386746	CERAD
SAV1	HIST	-0.0244107606986178	0.0838815065041027	-0.291014810248119	0.771039992550873	0.960676852432656	0.0174226735242958	CERAD
SAV1	HSPA1A	0.0139370046677981	0.0521912448526256	0.267037214903622	0.789440507793921	0.998476096826227	0.000662327529110016	CERAD
SAV1	FRMD4A	0.0712925750561048	0.0429052239417103	1.66162924945831	0.0965871349294042	0.320088027693275	0.494730569542166	CERAD
SAV1	PICALM	-0.0161661054369576	0.0313450388383432	-0.515746862536416	0.606031219733938	0.872591950803539	0.0591887974662396	CERAD
SAV1	CD163	-0.0585759844278726	0.045325596916859	-1.29233784908159	0.196240169890579	0.654680179192123	0.183970807386837	CERAD
SAV1	GPNMB	0.0304925506273642	0.0612753325414932	0.497631744498749	0.618743624878233	0.909613200767593	0.0411432455730459	CERAD
SAV1	ERN1	-0.0711132231548996	0.0442205420158431	-1.60814906179625	0.107802536193675	0.801407832703904	0.0961464172271769	CERAD
SAXO1	HSPA1A	-0.0170560625706632	0.0848119851047438	-0.201104390489136	0.840616949015437	0.998476096826227	0.000662327529110016	CERAD
SAXO1	PICALM	0.11549292323556	0.0695388350989001	1.66084063777173	0.0967454570926177	0.387839212278309	0.4113482839237	CERAD
SAXO1	ERN1	-0.0749008414678198	0.0720424908867079	-1.03967589884707	0.29849050149317	0.940085220012285	0.0268327752263627	CERAD
SAYSD1	AIF1	0.086295293562298	0.0449418390010735	1.92015492646477	0.0548383330724047	0.614638962279478	0.211379913056781	CERAD
SAYSD1	HSPA1A	0.0430546050106755	0.0680921349559622	0.632299237474645	0.527191361742865	0.998476096826227	0.000662327529110016	CERAD
SAYSD1	PICALM	-0.0331380595927582	0.04952754473327	-0.669083431678732	0.50344225827946	0.819902834042881	0.0862376124203913	CERAD
SAYSD1	CD163	-0.021453214576027	0.0547598780592672	-0.391768852239005	0.695229011381376	0.931963517031964	0.0306010883561276	CERAD
SAYSD1	ERN1	-0.0445226056586597	0.055954892619711	-0.795687447052233	0.426213724855427	0.962599073326448	0.0165545607444738	CERAD
SBDS	AIF1	-0.00741790758191998	0.0390051519239907	-0.190177635928076	0.849169935245499	0.983484299128692	0.00723256899954998	CERAD
SBDS	CCL3	0.016378629996372	0.0952731322337018	0.171912370385763	0.863506421213574	0.9832584375118	0.00733231814568229	CERAD
SBDS	HIF1A	-0.098562220555313	0.0626627822809287	-1.57289888778702	0.115742232691791	0.423968024683959	0.372666896301046	CERAD
SBDS	HIST	-0.0900708785325547	0.0639844523682004	-1.4076994519581	0.159220084186919	0.729506501783612	0.136970833069828	CERAD
SBDS	HSPA1A	0.0122781973567003	0.0588330725980372	0.208695497523785	0.834685955208106	0.998476096826227	0.000662327529110016	CERAD
SBDS	IFI44L	0.0020050280665071	0.0751036318346461	0.0266968190156439	0.97870155028728	0.996081276959388	0.00170522312768362	CERAD
SBDS	TMEM163	-0.118358974728639	0.0560827412707376	-2.11043490469313	0.0348209126146837	0.616257940993217	0.210237471435095	CERAD
SBDS	FRMD4A	-0.022105085980224	0.0701643834482856	-0.315047106435653	0.75272588784235	0.911910932125256	0.0400475778727981	CERAD
SBDS	PICALM	-0.0287793188918479	0.0480313366620255	-0.599177971963488	0.54905421049464	0.843949554132208	0.0736835119250255	CERAD
SBDS	CD163	-0.00794318475228607	0.0615431510536772	-0.129066916729014	0.897304699636265	0.982726918558592	0.00756714772192186	CERAD
SBDS	GPNMB	0.0417297955363364	0.0495341252802746	0.842445390934438	0.399538694702638	0.81296964526793	0.0899256698287445	CERAD
SBDS	ERN1	-0.0215331657148303	0.0371387359425558	-0.579803409252718	0.562047198268967	0.973830847109517	0.0115164728407857	CERAD
SBF1	AIF1	-0.0176954669774007	0.0468649977169829	-0.377583865132426	0.705739752657205	0.966139537668587	0.0149601447407467	CERAD
SBF1	HSPA1A	0.00342815727002138	0.0584702545238831	0.0586307909540756	0.953246185225812	0.998476096826227	0.000662327529110016	CERAD
SBF1	PICALM	-0.020608642077416	0.0387133383875961	-0.53233957431114	0.594490827749246	0.86798799749744	0.0614862801883359	CERAD
SBF1	ERN1	0.00760886307784176	0.05158730286664	0.147494880620367	0.882741420212209	0.995256307332437	0.00206506143942543	CERAD
SBF2	AIF1	-0.0454876293512664	0.0217345194762554	-2.09287485748009	0.0363603272003066	0.574042402092889	0.241056026914175	CERAD
SBF2	CCL3	-0.0253374952307538	0.0347476167632209	-0.729186562733496	0.465887549652279	0.948027180807284	0.0231792108629962	CERAD
SBF2	HIF1A	0.00603662756311605	0.0192580560080651	0.31345986119201	0.753931311260002	0.917424821831175	0.0374295137805816	CERAD
SBF2	HIST	-0.0399266666413134	0.0167742853937157	-2.38023055553064	0.0173018090692631	0.374908441358218	0.426074780986768	CERAD
SBF2	HSPA1A	-0.0127327417258833	0.0307319449543783	-0.414316169861203	0.67864257328277	0.998476096826227	0.000662327529110016	CERAD
SBF2	IFI44L	-0.0059723476783463	0.0170968220515873	-0.349325018434744	0.726845318084261	0.953865669661389	0.0205127815144323	CERAD
SBF2	TMEM163	-0.0232582577300227	0.0158664366502721	-1.46587783020732	0.142681572696805	0.78888908664003	0.102984051855466	CERAD
SBF2	FRMD4A	-0.031154457079203	0.00860513169068739	-3.62045093544807	0.00029409001778294	0.00591536894329656	2.22801816311704	CERAD
SBF2	PICALM	0.00836145019466598	0.00733585141454465	1.13980637313453	0.254366977997732	0.627015739477273	0.202721557283585	CERAD
SBF2	CD163	-0.00664504595042869	0.0110427496748566	-0.601756459766435	0.54733626149753	0.890693926152464	0.0502715092285421	CERAD
SBF2	GPNMB	0.025620625206225	0.0154840510567428	1.65464613312987	0.0979962997213589	0.527990451942461	0.277373931076406	CERAD
SBF2	MKI67	-0.0259122528585759	0.0182974634884786	-1.41616639240145	0.156726793129922	0.705402165118787	0.151563211669239	CERAD
SBF2	ERN1	0.00927756956034784	0.028459207701778	0.325995356496458	0.744427868375369	0.982066632583206	0.0078590446148209	CERAD
SBNO1	AIF1	-0.0154756878531562	0.028898237945007	-0.535523580455191	0.592287856364871	0.945568910775992	0.0243068153337948	CERAD
SBNO1	CCL3	-0.0317431976912879	0.0666846125416308	-0.476019826485021	0.634060253067999	0.966919041585371	0.0146098871006896	CERAD
SBNO1	HIF1A	0.00834996493774322	0.0203316562905857	0.410687885846741	0.681301410906954	0.890464365882791	0.0503834552126593	CERAD
SBNO1	HIST	0.0127551072455083	0.0471465600027681	0.270541631134052	0.786743593544371	0.964618655512834	0.0156443431730673	CERAD
SBNO1	HSPA1A	-0.0174133595697705	0.0313189805435504	-0.556000203951609	0.578210715347908	0.998476096826227	0.000662327529110016	CERAD
SBNO1	IFI44L	0.0220145554180806	0.0554213397355231	0.397221639230242	0.691204026300136	0.946158508785647	0.0240361006760936	CERAD
SBNO1	TMEM163	0.00443262880058876	0.0221695978843954	0.199941777189778	0.841526116596008	0.975682363224075	0.0106915453981706	CERAD
SBNO1	FRMD4A	-0.0169524329306393	0.0142186121922074	-1.19227057475625	0.233155168423098	0.544969952490666	0.263627442360496	CERAD
SBNO1	PICALM	0.0192355470390795	0.0110597590959794	1.73923743475318	0.0819930072822588	0.35441485829781	0.450488079275157	CERAD
SBNO1	CD163	0.0160699360390087	0.0130963720712817	1.22705249603038	0.219802860737434	0.680626428885767	0.167091191154986	CERAD
SBNO1	GPNMB	0.000742141169966645	0.0214579717264476	0.0345858023967817	0.972410022773629	0.997248523199062	0.00119659815371886	CERAD
SBNO1	MKI67	0.0518222551336453	0.0287823707241966	1.80048598603032	0.0717839344349848	0.614422303448588	0.211533027857987	CERAD
SBNO1	ERN1	0.0202965571480391	0.0283693504282139	0.715439614995687	0.474337441135327	0.968389303518541	0.0139500162651347	CERAD
SBNO2	AIF1	0.00717865337945935	0.0644946771610779	0.111306137117803	0.911373588932393	0.991919490382407	0.00352357613371762	CERAD
SBNO2	CCL3	0.11246657757178	0.0890423303867797	1.26306866726478	0.206564503166832	0.898568951966009	0.0464485915551322	CERAD
SBNO2	HIF1A	0.013362602627165	0.0735625012500497	0.181649650298643	0.855857681688242	0.955689818301026	0.0196830408398735	CERAD
SBNO2	HIST	-0.0576483142340325	0.0734065928694093	-0.78532883737826	0.432260792304464	0.896946236667019	0.047233587968847	CERAD
SBNO2	HSPA1A	0.0125395953064402	0.0639335989384124	0.196134669636222	0.844504760784497	0.998476096826227	0.000662327529110016	CERAD
SBNO2	IFI44L	0.0464066010402469	0.0888424904355807	0.522346917704836	0.601428807834316	0.916175163030381	0.0380214858682304	CERAD
SBNO2	TMEM163	0.0152805245370163	0.0314227696206432	0.486288278261054	0.626762788849231	0.952707138752237	0.0210405805480338	CERAD
SBNO2	FRMD4A	-0.00639944233402621	0.0642242978244829	-0.0996420755196903	0.920628488593818	0.973262587290829	0.0117699708046638	CERAD
SBNO2	PICALM	0.00885703981528392	0.0522855204946225	0.169397564210819	0.865483939297682	0.969096093754581	0.0136331569861708	CERAD
SBNO2	CD163	0.0644021837978888	0.0704008699645167	0.914792442626755	0.360300602991072	0.79408469402673	0.100133174919418	CERAD
SBNO2	GPNMB	0.0619821279712539	0.0723274592866364	0.856965370864425	0.391464022976171	0.809332619684865	0.09187295526586	CERAD
SBNO2	MKI67	0.0260927169678135	0.0839869263937765	0.310675935984091	0.756046992894421	0.951179104777971	0.0217376987376614	CERAD
SBNO2	ERN1	0.0203819780369075	0.0642152589810216	0.317400853945496	0.750939459334272	0.982874613959217	0.00750188190221845	CERAD
SC5D	AIF1	-0.0111681595945132	0.0472776356564499	-0.236225002359854	0.813258079369475	0.983484299128692	0.00723256899954998	CERAD
SC5D	HIF1A	0.129299479156137	0.0873994730665974	1.47940799434353	0.139031304799513	0.467086369473333	0.330602806120246	CERAD
SC5D	HIST	-0.00431152556759531	0.0579267668281758	-0.0744306268703775	0.940667739665072	0.992272355659187	0.00336910775962163	CERAD
SC5D	HSPA1A	-0.124375619922264	0.0624866009488903	-1.99043663815215	0.0465428572924845	0.818492281496236	0.0869854116941885	CERAD
SC5D	IFI44L	-0.0582445886444886	0.0718453247006183	-0.810694208526381	0.417541300054412	0.843213939861653	0.0740622223936821	CERAD
SC5D	TMEM163	-0.134014072632624	0.0743591995495105	-1.80225276017655	0.0715056472063976	0.726320993019911	0.138871403145576	CERAD
SC5D	FRMD4A	-0.0175115788579606	0.0732813293233218	-0.2389637172205	0.811133717216564	0.933909903312935	0.0296950192531855	CERAD
SC5D	PICALM	-0.0449088895276601	0.043231455881688	-1.03880122960843	0.298897189390858	0.669254563417672	0.174408658825592	CERAD
SC5D	CD163	-0.00847535138043572	0.0524650918945845	-0.161542676747137	0.871666001536782	0.978840649961457	0.00928800326858265	CERAD
SC5D	GPNMB	0.00367918774938088	0.0682791157948196	0.0538845254006647	0.957027165694302	0.99541869370402	0.00199420757806221	CERAD
SC5D	MKI67	-0.0103321673832209	0.0887907694667433	-0.116365332176684	0.907363009615931	0.981806850505746	0.00797394195863437	CERAD
SC5D	ERN1	-0.0390443809419076	0.0496113614789849	-0.787004826675571	0.431279040674292	0.963534052897477	0.0161329320473136	CERAD
SCAF1	AIF1	-0.0543801093379352	0.035750817664841	-1.52108714960707	0.128237968800228	0.744908740866064	0.1278969296221	CERAD
SCAF1	HSPA1A	0.0137569972375442	0.0460961722867385	0.298441205746317	0.765366443467436	0.998476096826227	0.000662327529110016	CERAD
SCAF1	FRMD4A	0.00644374004887273	0.0461580020899195	0.139601797242433	0.888974620535016	0.964868305707695	0.0155319592028014	CERAD
SCAF1	PICALM	-0.0332815378505969	0.0292622484152132	-1.13735408770893	0.25539029229177	0.628031701055505	0.202018433896565	CERAD
SCAF1	CD163	-0.0443314677811629	0.0354917241931546	-1.24906492397778	0.211641328550101	0.670182887635313	0.173806665579286	CERAD
SCAF1	GPNMB	-0.0813258497992013	0.0520697635694136	-1.56186324316197	0.11832020919796	0.569124716542413	0.244792552987899	CERAD
SCAF1	ERN1	-0.0164832338940104	0.0335945041428001	-0.490652691998224	0.623672111709481	0.977454705588967	0.0099033582988852	CERAD
SCAF11	AIF1	-0.0159689564367055	0.0174668267305918	-0.914244853001093	0.360588200687117	0.887101545853704	0.0520266639566225	CERAD
SCAF11	CCL3	0.000719793799867058	0.0317055490202174	0.0227024549995356	0.981887617534982	0.998277680712544	0.000748638645228798	CERAD
SCAF11	HIF1A	-0.0111145219525694	0.0149158872507034	-0.745146551844931	0.456183129722262	0.771483593182493	0.112673305460943	CERAD
SCAF11	HIST	-0.0117367165769984	0.0146587168082677	-0.800664664616399	0.42332580411114	0.895569613930308	0.0479006501602981	CERAD
SCAF11	HSPA1A	-0.0202542214638135	0.0241611231651819	-0.838298009796226	0.401863353381408	0.998476096826227	0.000662327529110016	CERAD
SCAF11	IFI44L	0.0131014560331602	0.0166725562875376	0.785809674725962	0.43197899777848	0.850692744541364	0.0702272712259978	CERAD
SCAF11	TMEM163	-0.0302323018662853	0.0154845439257665	-1.9524179731234	0.0508886008921821	0.681728296635384	0.166388679277827	CERAD
SCAF11	FRMD4A	-0.0168060316283728	0.00905082111047134	-1.85685159647328	0.0633322706315469	0.245707920214842	0.609580844129757	CERAD
SCAF11	PICALM	0.0124775716169226	0.00730200439819857	1.7087871954721	0.0874903754211064	0.368181363606322	0.433938198145351	CERAD
SCAF11	CD163	-0.00568409209592844	0.0083832211241988	-0.678031989341289	0.497751410713661	0.868275723228332	0.0613423415724678	CERAD
SCAF11	GPNMB	-0.0197782636222853	0.0156167092376911	-1.26648087770951	0.205340971321946	0.676811708262277	0.169532136981861	CERAD
SCAF11	MKI67	-0.00483389917188539	0.0168974972548404	-0.286071901594817	0.774823051900808	0.954678949002907	0.0201426536712668	CERAD
SCAF11	ERN1	-0.0717245409346074	0.0265588598357279	-2.70058810424238	0.00692170014117437	0.334706357311392	0.475336038705752	CERAD
SCAF4	AIF1	-0.00176226850549141	0.0379109142181154	-0.0464844634279308	0.962924117088536	0.996299168733032	0.00161023203747534	CERAD
SCAF4	CCL3	-0.045617357515785	0.0764180257345139	-0.596944988794471	0.550544109270812	0.96253974338603	0.0165813293759297	CERAD
SCAF4	HIF1A	-0.0201004092398946	0.0233785794658141	-0.859778895860073	0.389910934762106	0.727636074769839	0.138085777605944	CERAD
SCAF4	HIST	0.0495677160534594	0.0580351476939554	0.854098215013624	0.393050572864117	0.88503262292308	0.0530407206079896	CERAD
SCAF4	HSPA1A	-0.0236623414710083	0.0450823312798437	-0.524869517597191	0.59967390104307	0.998476096826227	0.000662327529110016	CERAD
SCAF4	IFI44L	-0.109967762540365	0.0670055974726701	-1.6411727779193	0.100761554801458	0.563591375098782	0.249035661722488	CERAD
SCAF4	TMEM163	-0.0188675568962904	0.0245806017705822	-0.767579128956511	0.4427372658564	0.928937279289249	0.0320136080495664	CERAD
SCAF4	FRMD4A	-0.0277534003261796	0.0148219415034446	-1.87245377535255	0.0611438512784635	0.239751128721565	0.620239339542519	CERAD
SCAF4	PICALM	0.0273658163394834	0.0118286149780353	2.31352668002969	0.0206936996177008	0.149758536902755	0.82460841151572	CERAD
SCAF4	CD163	0.00915598025741434	0.0133446461032709	0.686116378550504	0.492639723447199	0.865557322572445	0.0627041651628949	CERAD
SCAF4	GPNMB	-0.015575535565923	0.0258213759504669	-0.603203159885882	0.546373545847178	0.879040394025016	0.0559911675893785	CERAD
SCAF4	MKI67	-0.0411057912010118	0.027727893244952	-1.48247076825771	0.138215076021898	0.694996375173941	0.158017460512131	CERAD
SCAF4	ERN1	0.0616747995992265	0.0411397680638132	1.49915282710298	0.133833989596533	0.836030585182009	0.0777778341246191	CERAD
SCAF8	AIF1	-0.00301259116594068	0.0244716074894403	-0.123105569065728	0.902023501350928	0.991919490382407	0.00352357613371762	CERAD
SCAF8	CCL3	-0.0121579363380115	0.0355586396277349	-0.341912302194165	0.732416891188204	0.979490545098251	0.00899975184022499	CERAD
SCAF8	HIF1A	0.0171036282011356	0.0149415506663997	1.14470235272153	0.252332476524081	0.611925289788369	0.213301597810745	CERAD
SCAF8	HIST	0.00133763520877297	0.0173419714752918	0.077132822567422	0.938517882137689	0.992272355659187	0.00336910775962163	CERAD
SCAF8	HSPA1A	-0.0393208069629871	0.0265671095316096	-1.48005589076987	0.138858331679821	0.955297763677653	0.0198612389229274	CERAD
SCAF8	IFI44L	0.00180860187453031	0.0207592960591478	0.0871225049913641	0.930574137002755	0.987829688640503	0.00531792551301223	CERAD
SCAF8	TMEM163	-0.0380919301916382	0.0176584422360939	-2.15715121879654	0.0309938839061197	0.595759920778229	0.224928716915426	CERAD
SCAF8	FRMD4A	-0.0235740470686871	0.0110376659761458	-2.13578188718834	0.0326971961621283	0.159276558164351	0.79784813762643	CERAD
SCAF8	PICALM	0.0181790599229676	0.00840639904082133	2.16252640811963	0.0305776238147245	0.194262195311442	0.711611707712559	CERAD
SCAF8	CD163	0.0171964419568917	0.00942984383504654	1.8236189546406	0.0682096989722408	0.440509081019472	0.356045134253078	CERAD
SCAF8	GPNMB	0.00753399350049232	0.0169312853867083	0.444974692022307	0.656338043521349	0.921698774668792	0.0354109898725096	CERAD
SCAF8	MKI67	-0.00932227564564425	0.0216712154555737	-0.430168564599205	0.667073027160708	0.926065296167438	0.0333583904612168	CERAD
SCAF8	ERN1	0.0542545180363208	0.0308428784224877	1.75906143691062	0.0785670739871401	0.759466965499277	0.119491111878075	CERAD
SCAI	AIF1	-0.0770707361248026	0.0431786378473876	-1.78492745410832	0.0742730848373118	0.66304826628457	0.178454856183341	CERAD
SCAI	HIF1A	0.0238494425339026	0.026076482201543	0.914595854976611	0.360403835554745	0.706881837718496	0.150653176748614	CERAD
SCAI	HIST	-0.0283006641742715	0.0520991000276327	-0.543208311837655	0.586986384387773	0.931736641673627	0.0307068250179315	CERAD
SCAI	HSPA1A	-0.0476507089863176	0.0440449521834237	-1.0818653812559	0.279312349506749	0.996949400327308	0.00132688353016553	CERAD
SCAI	IFI44L	0.0806172310775724	0.0729834569626333	1.10459595136535	0.269334706180778	0.761880375397727	0.118113212890097	CERAD
SCAI	TMEM163	-0.000289726416176501	0.0278943068345112	-0.0103865788060397	0.991712858135585	0.998940333416115	0.000460451355605274	CERAD
SCAI	FRMD4A	-0.0529949105257167	0.0166048748523635	-3.19152724708271	0.00141522761951053	0.017924742318363	1.74654707892473	CERAD
SCAI	PICALM	-0.000717455729267215	0.0130052090513269	-0.0551667971222665	0.956005580694536	0.991363392153456	0.0037671222265975	CERAD
SCAI	CD163	-0.00370503262961746	0.0166446604867416	-0.222595866858848	0.823850053520218	0.968601668865144	0.0138547870153737	CERAD
SCAI	GPNMB	0.0441588461603237	0.0272362987068266	1.62132331693277	0.104948316917359	0.540529857628174	0.26718031161813	CERAD
SCAI	MKI67	0.203584939651488	0.0705475858918045	2.88578180355762	0.00390442743655519	0.302776146369115	0.518878342871874	CERAD
SCAI	ERN1	0.00024613579798923	0.0337368770501531	0.00729574932568079	0.9941788858946	0.999624284765906	0.000163201713539329	CERAD
SCAMP1	AIF1	0.0133279403891053	0.0341015556464606	0.39083086200757	0.695922261157751	0.966139537668587	0.0149601447407467	CERAD
SCAMP1	CCL3	0.167368044451339	0.0811554503626411	2.06231428331011	0.0391778240424817	0.774849293401813	0.110782758666094	CERAD
SCAMP1	HIF1A	0.032960750937793	0.0259387726323237	1.2707135917726	0.20383055844784	0.558458616772759	0.253009003699889	CERAD
SCAMP1	HIST	-0.0328917148203362	0.0547424756043886	-0.600844489716488	0.547943568628143	0.93084721199116	0.0311215976809041	CERAD
SCAMP1	HSPA1A	-0.0145927261359603	0.0385351198162955	-0.378686408801288	0.704920747215201	0.998476096826227	0.000662327529110016	CERAD
SCAMP1	IFI44L	0.0550274514679897	0.0555470898882869	0.990645082913575	0.321858915624515	0.787808071878908	0.10357957372425	CERAD
SCAMP1	TMEM163	0.00523465455224695	0.0560704741162742	0.0933584856334864	0.925618770091547	0.991635995854539	0.0036477169614339	CERAD
SCAMP1	FRMD4A	-0.00769896556735215	0.0161632188767804	-0.476326258157171	0.633841961188866	0.860819458705366	0.0650879243997469	CERAD
SCAMP1	PICALM	0.0491696166336145	0.0147033474685473	3.34411036254131	0.00082546892512645	0.0147017414664894	1.83263121868778	CERAD
SCAMP1	CD163	0.0196813733461191	0.0158561397819979	1.24124620599424	0.214514810332936	0.673411428615391	0.171719517376973	CERAD
SCAMP1	GPNMB	0.0586208759727237	0.0277383934064105	2.11334791867131	0.034571000139109	0.337725215552509	0.47143651245761	CERAD
SCAMP1	MKI67	-0.112999302429143	0.0660685533085876	-1.71033414189281	0.0872041017587339	0.644960295241866	0.190467020385076	CERAD
SCAMP1	ERN1	0.00794979759699427	0.0336847026859141	0.236006167877463	0.813427884080255	0.988545108373898	0.00500350857499169	CERAD
SCAMP2	AIF1	-0.00388086882797149	0.0434422912675233	-0.089333889045414	0.928816562164332	0.991919490382407	0.00352357613371762	CERAD
SCAMP2	CCL3	-0.0574901975180908	0.0651403466766278	-0.882558973833619	0.377474603126192	0.93310439399891	0.0300697654695507	CERAD
SCAMP2	HIF1A	0.0267786591279169	0.0595001884976907	0.450060072145087	0.652667125905327	0.877526952979515	0.0567395354313617	CERAD
SCAMP2	HIST	-0.0376998926363267	0.053339064596025	-0.706797033691069	0.479692618226647	0.918218046623862	0.0370541758782749	CERAD
SCAMP2	HSPA1A	-0.042729909951274	0.0427437650009647	-0.999675857994953	0.31746739903792	0.998476096826227	0.000662327529110016	CERAD
SCAMP2	IFI44L	-0.00998834102467817	0.0632506058595156	-0.157916922517122	0.874522263143428	0.979635928575914	0.00893529531526498	CERAD
SCAMP2	TMEM163	-0.0527015315475665	0.0249392388017256	-2.11319727785436	0.0345838862031545	0.613943300945907	0.211871735085757	CERAD
SCAMP2	FRMD4A	-0.0280729317256825	0.0147754522213254	-1.89997106722492	0.0574369166315883	0.230486953572106	0.637353652278662	CERAD
SCAMP2	PICALM	0.0100548928812726	0.0132369121693934	0.759610153229061	0.447487648278646	0.78777018061853	0.103600462518915	CERAD
SCAMP2	CD163	0.0221019411751741	0.0144859183306194	1.52575354014363	0.127071255161723	0.567352534944893	0.246147000358591	CERAD
SCAMP2	GPNMB	0.0416818541151329	0.0232660334312006	1.79153246033061	0.0732078904216439	0.461994822136611	0.335362891825042	CERAD
SCAMP2	MKI67	-0.0775496558953084	0.0595275915873642	-1.30275144395006	0.192659632734377	0.729457466427521	0.137000026093152	CERAD
SCAMP2	ERN1	-0.0260825966813707	0.0464800679913685	-0.56115659482715	0.574690789712512	0.973830847109517	0.0115164728407857	CERAD
SCAMP3	AIF1	0.0757177973516988	0.038856837300764	1.94863510804082	0.0513390163456061	0.605622648382297	0.217797891956573	CERAD
SCAMP3	HIST	0.111955960239382	0.0563998308477274	1.98504070945974	0.0471399424300453	0.518768626299332	0.285026296730368	CERAD
SCAMP3	HSPA1A	0.00108249205221249	0.0387935816894298	0.0279038955690816	0.977738801439804	0.998476096826227	0.000662327529110016	CERAD
SCAMP3	IFI44L	0.0309029777619544	0.0785397570594025	0.393469230348922	0.693972945734136	0.94706827985424	0.0236187089640509	CERAD
SCAMP3	TMEM163	-0.0908040986370583	0.0581555271923392	-1.56140100556117	0.118429164776254	0.775181252648411	0.110596739014306	CERAD
SCAMP3	FRMD4A	-0.00987267098412047	0.0647331852963794	-0.152513288801079	0.87878211009666	0.962485838117449	0.0166056519209612	CERAD
SCAMP3	PICALM	0.0319994040374958	0.0392270388869543	0.815748650559955	0.414643907517368	0.763463741616597	0.11721158361051	CERAD
SCAMP3	CD163	0.0063946168553294	0.0412712162840351	0.154941323059651	0.876867575910699	0.979456111507536	0.00901501955401429	CERAD
SCAMP3	GPNMB	-0.0481384925817376	0.0480889578427244	-1.00103006472245	0.316812273587488	0.768198252217367	0.114526685264069	CERAD
SCAMP3	ERN1	0.0449188619741333	0.0358384634329028	1.25337019702954	0.210071012421639	0.885452381417446	0.0528347896898469	CERAD
SCAMP4	AIF1	-0.0182942005225646	0.0346641333990688	-0.527755888542018	0.597668777151255	0.945568910775992	0.0243068153337948	CERAD
SCAMP4	HIF1A	-0.0616997065431312	0.0644007460395234	-0.9580588787786	0.338033069482832	0.691304700607988	0.160330490070886	CERAD
SCAMP4	HIST	0.080457553289773	0.0639602063862748	1.2579314207316	0.20841655913549	0.783810486977238	0.105788930184431	CERAD
SCAMP4	HSPA1A	0.020052694413641	0.0373513711278854	0.536866353446132	0.591359933858294	0.998476096826227	0.000662327529110016	CERAD
SCAMP4	IFI44L	0.101159289748109	0.0889984344550856	1.13664122708991	0.255688298027325	0.750340365632176	0.124741689429133	CERAD
SCAMP4	TMEM163	-0.097299761675455	0.053069466961788	-1.83344147295684	0.0667369448002424	0.707765929945061	0.150110347029083	CERAD
SCAMP4	FRMD4A	-0.00925910482879753	0.044214194100443	-0.209414759607815	0.834124471697806	0.944991330200197	0.0245721758965419	CERAD
SCAMP4	PICALM	0.00336870705803284	0.0300499066918151	0.112103744367047	0.910741148567303	0.980740724446118	0.00844579060695736	CERAD
SCAMP4	CD163	-0.00234675263151944	0.0420637705788573	-0.0557903535328571	0.955508819741712	0.99295000439568	0.00307261793129826	CERAD
SCAMP4	GPNMB	0.0438619667755086	0.0440282823763157	0.996222528069899	0.319142035845703	0.769489866337567	0.113797095160189	CERAD
SCAMP4	ERN1	-0.0480396285424887	0.0359206599555266	-1.33738156821079	0.181098117790097	0.866489903883467	0.0622364932077022	CERAD
SCAMP5	ERN1	-0.035269406674123	0.0775049643029149	-0.455059969272143	0.649066096067813	0.979131647186697	0.00915891207532584	CERAD
SCAND1	AIF1	0.0245155780009519	0.0392631468293762	0.624391572776576	0.532370458141142	0.934411196441989	0.0294619663320181	CERAD
SCAND1	CCL3	0.00449099999527566	0.0903828614082271	0.0496886237645367	0.960370522182843	0.996818590592049	0.00138387104981949	CERAD
SCAND1	HIF1A	0.0425931306453263	0.072556634295172	0.587032888985046	0.557181618322054	0.828599348131471	0.0816554127019977	CERAD
SCAND1	HIST	-0.0968797243243553	0.0596376890676944	-1.6244714682755	0.104275224909853	0.653831750491101	0.184533993623691	CERAD
SCAND1	HSPA1A	-0.0127408311246098	0.0550740071076402	-0.231340187390184	0.817050528292162	0.998476096826227	0.000662327529110016	CERAD
SCAND1	IFI44L	0.0636331790720349	0.0785606989291853	0.809987435694709	0.417947396961054	0.843213939861653	0.0740622223936821	CERAD
SCAND1	TMEM163	-0.0497959537863319	0.0755445655595262	-0.659159972891691	0.509793047327988	0.937936509748146	0.0278265586350691	CERAD
SCAND1	FRMD4A	-0.00375447518756582	0.067193632635822	-0.0558754608180574	0.955441019712234	0.985701454898027	0.00625460242522892	CERAD
SCAND1	PICALM	-0.0166774978700383	0.0449551986534308	-0.370980406484436	0.710652125417915	0.917274601878326	0.0375006313662709	CERAD
SCAND1	CD163	-0.0360809548433761	0.0492848233491817	-0.732090578629925	0.464113283869248	0.850631022409287	0.0702587826665654	CERAD
SCAND1	GPNMB	0.031056515341897	0.0472074988782036	0.657872500765684	0.510620062279235	0.868742582363166	0.0611088905485908	CERAD
SCAND1	MKI67	-0.135596232182343	0.0768651262767553	-1.76408000286273	0.077718510708638	0.625492942110166	0.203777586402059	CERAD
SCAND1	ERN1	0.0126687394754692	0.045228136736984	0.280107481525094	0.779395044950747	0.987345156141909	0.00553100011267992	CERAD
SCAP	AIF1	-0.00736154369938351	0.0400391845881339	-0.183858482012274	0.85412447604665	0.983484299128692	0.00723256899954998	CERAD
SCAP	HIF1A	-0.102139740750729	0.0682290864118556	-1.49701170163963	0.134390213288399	0.457238836291619	0.339856889232922	CERAD
SCAP	HIST	0.0418853499142115	0.0566002712263156	0.740020303908676	0.459287674445514	0.907485214260386	0.0421604422339292	CERAD
SCAP	HSPA1A	-0.0745020687824477	0.0410338901818051	-1.81562285350861	0.069428245467511	0.899118594317502	0.0461830207687013	CERAD
SCAP	IFI44L	0.0688498955100535	0.068607083858399	1.00353916298433	0.315600791040137	0.786310263438536	0.104406055599626	CERAD
SCAP	TMEM163	-0.0031426453190329	0.0552531393288855	-0.0568772264744417	0.954642995579878	0.994663789904127	0.0023236919819368	CERAD
SCAP	FRMD4A	-0.0136269934964539	0.0177394321898115	-0.768175291669172	0.442383050679138	0.742711130194584	0.129180067742042	CERAD
SCAP	PICALM	0.0235358261888576	0.0143211716412352	1.64342881842786	0.100294241637384	0.396363060491668	0.401906826871335	CERAD
SCAP	CD163	-0.000173578853338505	0.0352414088125662	-0.00492542322191761	0.996070096745592	0.998550028789882	0.000630171471205209	CERAD
SCAP	GPNMB	0.078379681620892	0.0500360750329445	1.56646342802239	0.117240163943634	0.566810524404377	0.246562094472015	CERAD
SCAP	ERN1	0.0177133060732198	0.0380380245368825	0.465673659157684	0.641449109613418	0.979131647186697	0.00915891207532584	CERAD
SCAPER	AIF1	-0.026694749200414	0.0238579096072662	-1.1189056224894	0.263180404080995	0.8456731701261	0.0727974476409924	CERAD
SCAPER	CCL3	-0.0111000888139898	0.0343633660072405	-0.323020998922253	0.746679338998734	0.982168662939644	0.00781392657735495	CERAD
SCAPER	HIF1A	0.0449871289837113	0.0168086013797691	2.67643499701634	0.00744099983484285	0.0998199137654005	1.0007828096575	CERAD
SCAPER	HIST	-0.029490468518999	0.0179290692314218	-1.64484101981798	0.100002600516535	0.644997087780369	0.190442246238796	CERAD
SCAPER	HSPA1A	0.0119539349207797	0.0291360516742224	0.410279850353084	0.681600671368629	0.998476096826227	0.000662327529110016	CERAD
SCAPER	IFI44L	0.0464743838059972	0.0186241239750399	2.49538629941909	0.012582007108488	0.247851037957512	0.605809258004438	CERAD
SCAPER	TMEM163	-0.024335922265147	0.0214267083587597	-1.13577512036271	0.256050692126702	0.867524787683663	0.0617181073146833	CERAD
SCAPER	FRMD4A	-0.00941508756279005	0.0112590123347669	-0.836226773969954	0.403027338872036	0.712006336355974	0.147516141430292	CERAD
SCAPER	PICALM	0.00573780948926228	0.00920927708893937	0.623046677154884	0.533253848788687	0.834948896204764	0.0783401050858183	CERAD
SCAPER	CD163	-0.0023585017695145	0.0105052899324328	-0.224506109272923	0.82236351372654	0.968329116417226	0.0139770092711617	CERAD
SCAPER	GPNMB	0.0128769365579622	0.0181836027133372	0.708162005129891	0.478844657979059	0.855989030422403	0.0675318008106325	CERAD
SCAPER	MKI67	0.00946110488481282	0.0240465800408796	0.393449083766955	0.693987823059077	0.933833065197669	0.0297307526169741	CERAD
SCAPER	ERN1	-0.0250753476262043	0.0361966888265616	-0.692752526242224	0.488464869475961	0.96995686577322	0.0132475784896266	CERAD
SCARB1	AIF1	-0.0147899109026745	0.0389545672548007	-0.3796707791909	0.704189813595468	0.966139537668587	0.0149601447407467	CERAD
SCARB1	HIF1A	0.0615213847498864	0.0285703416398403	2.15333038454454	0.0312927224606974	0.222269270774426	0.653120575337817	CERAD
SCARB1	HIST	0.0487070276606924	0.023089466235305	2.10949127902389	0.0349021979970431	0.472437311697681	0.325655810413912	CERAD
SCARB1	HSPA1A	-0.0037899751465251	0.0426003370252201	-0.0889658488917908	0.929109051099511	0.998476096826227	0.000662327529110016	CERAD
SCARB1	IFI44L	0.0301984169347088	0.0260961543443068	1.15719797393431	0.247191485328913	0.740481711524529	0.130485663249541	CERAD
SCARB1	TMEM163	0.0240095559823657	0.0278169948533014	0.863125442161705	0.388068500867091	0.917986001439879	0.0371639413954554	CERAD
SCARB1	FRMD4A	-0.0408327504231219	0.0153864110483215	-2.65381902867962	0.00795864976636644	0.0595464919048622	1.22514381925657	CERAD
SCARB1	PICALM	0.0224374095464833	0.0129480308910501	1.73288199072744	0.0831166458559585	0.356776844221574	0.447603340263214	CERAD
SCARB1	CD163	0.0297196443569693	0.0163251554650984	1.82048155195257	0.0686857031367879	0.441326064728507	0.355240422352301	CERAD
SCARB1	GPNMB	-0.0235468660089862	0.0265587049709876	-0.886596919341833	0.375295953052307	0.798779216379242	0.0975732436626718	CERAD
SCARB1	MKI67	0.0321384233021537	0.0292505857309092	1.09872751259791	0.271886938252343	0.770517603964421	0.113217434535087	CERAD
SCARB1	ERN1	-0.0225864947576403	0.0414895311844969	-0.544390213936186	0.586172978562746	0.973830847109517	0.0115164728407857	CERAD
SCARB2	AIF1	0.0063469724536055	0.0341595020487562	0.185804009805131	0.852598459922097	0.983484299128692	0.00723256899954998	CERAD
SCARB2	CCL3	0.0176880791414883	0.0509330233169589	0.347281154535329	0.728380107309553	0.979490545098251	0.00899975184022499	CERAD
SCARB2	HIF1A	0.0584983702003764	0.0219621333251595	2.66360145138367	0.00773090962968931	0.102105649585689	0.990950227393902	CERAD
SCARB2	HIST	0.000638523470544031	0.0455968397311527	0.014003678200263	0.988827046545706	0.997657218785837	0.00101865065789243	CERAD
SCARB2	HSPA1A	0.00788867192232818	0.0367632983703741	0.214580091341459	0.830094717185026	0.998476096826227	0.000662327529110016	CERAD
SCARB2	IFI44L	0.0497181840756208	0.026295723847616	1.89073266679169	0.0586600394476786	0.466680995288953	0.330979884585581	CERAD
SCARB2	TMEM163	-0.0101263943072906	0.0269304537109004	-0.376020189485032	0.70690188658735	0.965819363265917	0.0151040918790964	CERAD
SCARB2	FRMD4A	0.0311180476778925	0.0134014279879581	2.32199491769487	0.0202332092914418	0.113032663346952	0.946796039157891	CERAD
SCARB2	PICALM	0.069769332426131	0.0125287659011359	5.56873142787397	2.56600646356957e-08	4.57010100325238e-06	5.34007420153399	CERAD
SCARB2	CD163	0.0293388556645532	0.0131245982695478	2.2354098054663	0.0253904569617967	0.292838547093905	0.533371756547008	CERAD
SCARB2	GPNMB	-0.00095265192516892	0.0223141916049401	-0.0426926478913095	0.965946540360681	0.997248523199062	0.00119659815371886	CERAD
SCARB2	MKI67	-0.00324762401023009	0.0311126345515201	-0.104382803225882	0.916865569164073	0.984110901575058	0.00695595723112705	CERAD
SCARB2	ERN1	0.0420059047486713	0.0284986928142773	1.47395899953794	0.140492630715426	0.843011020834916	0.0741667477281595	CERAD
SCARF1	AIF1	-0.0572393879828308	0.043184447085226	-1.32546302769298	0.185017624346063	0.796477301051671	0.0988265967222039	CERAD
SCARF1	HIF1A	-0.0492642572233892	0.0839139045005333	-0.58708097920859	0.557149321474418	0.828599348131471	0.0816554127019977	CERAD
SCARF1	HIST	0.0249819719226226	0.0646325258066869	0.386523218933802	0.699109209970395	0.94819721127955	0.0231013263084394	CERAD
SCARF1	HSPA1A	-0.0794473695156733	0.0513587730856946	-1.5469094127913	0.121885090979364	0.949743616296998	0.0223936168743794	CERAD
SCARF1	IFI44L	0.0816421074683881	0.0740440658120296	1.10261513293512	0.270194335673103	0.762334018506254	0.117854699776205	CERAD
SCARF1	TMEM163	-0.0335640043696938	0.0566792612286188	-0.592174344586314	0.553733847282924	0.943476660838677	0.0252688386833042	CERAD
SCARF1	FRMD4A	0.0412649191670575	0.0516784010356431	0.798494503314774	0.424583581666202	0.729786792405901	0.136804000709848	CERAD
SCARF1	PICALM	0.0141530478231903	0.0365509080877651	0.387214670267736	0.698597290355087	0.912190826678986	0.0399142994955725	CERAD
SCARF1	CD163	0.0022089072769727	0.039298855935772	0.0562079283066872	0.955176165274432	0.99295000439568	0.00307261793129826	CERAD
SCARF1	GPNMB	-0.0298493012286167	0.0605299868658631	-0.49313245837578	0.62191899767738	0.909815928860687	0.0410464639055567	CERAD
SCARF1	ERN1	0.027235172599432	0.0409505752403132	0.66507423740951	0.506003011599029	0.970145311224317	0.0131632109539587	CERAD
SCART1	PICALM	-0.0764107683973762	0.0887590835847741	-0.860878293368093	0.389305078008666	0.746908482694004	0.126732608219222	CERAD
SCCPDH	AIF1	-0.00965087658219346	0.047320499975904	-0.203947054386741	0.838394873679974	0.983484299128692	0.00723256899954998	CERAD
SCCPDH	HSPA1A	-0.0376494708787437	0.0591743925317463	-0.636246005542774	0.524616091663972	0.998476096826227	0.000662327529110016	CERAD
SCCPDH	FRMD4A	0.0398176085363272	0.0533010219354	0.747032741409452	0.455043797419139	0.752311854350304	0.123602094849213	CERAD
SCCPDH	PICALM	0.0156761738993051	0.0390731366045465	0.401200806015686	0.68827228736673	0.908588592418291	0.0416327201748036	CERAD
SCCPDH	CD163	0.0178091560041045	0.0472342850395014	0.377038754565903	0.706144804624388	0.934356336039834	0.0294874650305171	CERAD
SCCPDH	GPNMB	0.0295577176877221	0.0559577925985638	0.528214504452786	0.59735046340456	0.905102351163338	0.0433023069472036	CERAD
SCCPDH	ERN1	0.018232074337022	0.0471767836426324	0.386462851624885	0.699153909721316	0.981897763230611	0.00793372929681578	CERAD
SCD	AIF1	0.0806510314636551	0.0693257814575998	1.16336274569053	0.244682357906115	0.838999442569214	0.0762383277162281	CERAD
SCD	HSPA1A	0.040098854954972	0.0633901152339184	0.632572678042966	0.527012733762182	0.998476096826227	0.000662327529110016	CERAD
SCD	FRMD4A	-0.0902933840585066	0.0869661719422122	-1.03825869348952	0.299149633801758	0.617370658566024	0.209454014837197	CERAD
SCD	PICALM	-0.0215111797846572	0.0204741523684847	-1.05065056650495	0.293419107667296	0.664546823878535	0.177474413313215	CERAD
SCD	CD163	-0.0567890080851509	0.0681043618215184	-0.833852730813018	0.404363976673161	0.822637393040394	0.0847915534920353	CERAD
SCD	GPNMB	-0.125024775805619	0.0838947300391914	-1.49025779983098	0.136156463873396	0.605664270261739	0.217768045761923	CERAD
SCD	ERN1	0.0520836879427826	0.0556503655902792	0.935909178499277	0.349319951036223	0.946027552247802	0.0240962149566256	CERAD
SCD5	FRMD4A	-0.0257887818234838	0.0234758717543682	-1.09852286182664	0.271976240349176	0.587412989523919	0.23105645410844	CERAD
SCD5	PICALM	0.00150082336351068	0.0185761909970668	0.080792847346782	0.935606696465366	0.986080469504205	0.00608764283196519	CERAD
SCFD1	AIF1	-0.0256147174797377	0.0200913558292423	-1.27491234028399	0.202340270750198	0.807851080980268	0.0926686895585965	CERAD
SCFD1	CCL3	-0.0467264556135921	0.0380944296349207	-1.22659549076851	0.219974664859236	0.903834793642797	0.0439109442659135	CERAD
SCFD1	HIF1A	0.0456051244789812	0.0188468625580608	2.41977275201574	0.0155302090374086	0.150256743275638	0.82316602846543	CERAD
SCFD1	HIST	-0.0343850049065434	0.0185510791762281	-1.85353124634416	0.0638062518421786	0.563116487507563	0.249401756749333	CERAD
SCFD1	HSPA1A	-0.00715144647795506	0.0290707311686003	-0.246001603347337	0.805680991344677	0.998476096826227	0.000662327529110016	CERAD
SCFD1	IFI44L	-0.0348322388623722	0.0227036346047131	-1.53421421146116	0.12497696255409	0.614768169937061	0.211288626498498	CERAD
SCFD1	TMEM163	-0.00779864915984072	0.0202789902690292	-0.384567922582964	0.7005575637488	0.965819363265917	0.0151040918790964	CERAD
SCFD1	FRMD4A	-0.0153343576865827	0.012196544561599	-1.25727066458341	0.208655642745872	0.513544657444021	0.289421784514171	CERAD
SCFD1	PICALM	0.0134313612433404	0.00980422472175237	1.36995648554859	0.170700485493483	0.525401494307418	0.279508696360487	CERAD
SCFD1	CD163	0.0178095417026468	0.0122395956596323	1.45507598436319	0.145648226903863	0.592482288891515	0.227324627514734	CERAD
SCFD1	GPNMB	-0.00225510884069958	0.0203369803261333	-0.110887103421236	0.911705872508319	0.985443625306163	0.00636821554359424	CERAD
SCFD1	MKI67	0.0260215569452049	0.023912186340558	1.08821320537592	0.276500996380738	0.773984458566049	0.111267759765131	CERAD
SCFD1	ERN1	0.0137663755324268	0.0324962176984143	0.423630087051593	0.671835609459824	0.980065234718472	0.00874501600611862	CERAD
SCFD2	AIF1	-0.0196249224359516	0.0339433378065911	-0.578167136884835	0.563151283678245	0.938823442140077	0.027416074734957	CERAD
SCFD2	CCL3	0.0624226923247471	0.0536158082096795	1.16425909464287	0.244319028265462	0.922195174248775	0.0351771547284215	CERAD
SCFD2	HIF1A	-0.0150005813137503	0.0326617033250442	-0.459271250016169	0.646039390726936	0.874821311318318	0.0580806457587574	CERAD
SCFD2	HIST	-0.0635606561637578	0.0280039858346669	-2.26970033976643	0.0232257707893247	0.404783180804374	0.392777541216683	CERAD
SCFD2	HSPA1A	0.0123518941214328	0.0493305081899176	0.250390571162965	0.802285320555381	0.998476096826227	0.000662327529110016	CERAD
SCFD2	IFI44L	-0.0171721133626168	0.026592859664321	-0.64574151029181	0.518446772796627	0.889308737001709	0.0509474409430886	CERAD
SCFD2	TMEM163	0.0022891174884183	0.0321919762795812	0.0711083242773835	0.943311543128651	0.994663789904127	0.0023236919819368	CERAD
SCFD2	FRMD4A	-0.0643172191778511	0.0173175548781107	-3.71398962674274	0.000204017160107143	0.0044575824793221	2.35090061226185	CERAD
SCFD2	PICALM	0.000587598748351742	0.0162406018583015	0.0361808480669937	0.971138157018641	0.993889405159655	0.00266193894382801	CERAD
SCFD2	CD163	0.0374395429060413	0.0204772250617016	1.82835041336066	0.0674969782690958	0.43890171585904	0.357632721304363	CERAD
SCFD2	GPNMB	0.0428852244037832	0.0268106712130867	1.59955802907501	0.109696665639242	0.551165202714138	0.258718209000057	CERAD
SCFD2	MKI67	-0.00867965903610974	0.0338341755184198	-0.25653526066815	0.797537557060247	0.961656680196794	0.0169799472015124	CERAD
SCFD2	ERN1	0.0276087844870138	0.0492006828501791	0.561146368051136	0.57469776080905	0.973830847109517	0.0115164728407857	CERAD
SCGB2B2	HSPA1A	-0.177917648537292	0.0796639154487972	-2.23335304993445	0.0255256717049276	0.760943494946391	0.118647591250559	CERAD
SCGB2B2	PICALM	-0.00385596424561477	0.0704784331982987	-0.0547112651435596	0.956368494519803	0.991363392153456	0.0037671222265975	CERAD
SCGB2B2	CD163	-0.0411107791959976	0.0775926839749517	-0.529828033906765	0.596231166410149	0.906366205719841	0.0426962957119614	CERAD
SCGB2B2	ERN1	0.0695126807713602	0.069737088107546	0.996782094832527	0.318870291134164	0.942967120747414	0.0255034499211108	CERAD
SCIMP	AIF1	0.0858885617308207	0.0448506690882481	1.91498953029723	0.0554938388249217	0.614738921513127	0.21130928913511	CERAD
SCIMP	CCL3	0.116308149147817	0.0908384844609127	1.28038407771833	0.200410090950684	0.898568951966009	0.0464485915551322	CERAD
SCIMP	HIF1A	0.0922867480832491	0.0799198566032891	1.1547411620287	0.248196438000034	0.607799731426527	0.216239496161313	CERAD
SCIMP	HIST	0.0411438285415312	0.0679317535266466	0.605664161538129	0.54473778686671	0.93084721199116	0.0311215976809041	CERAD
SCIMP	HSPA1A	0.013827858323404	0.0525108969589113	0.263333119870796	0.792293834282562	0.998476096826227	0.000662327529110016	CERAD
SCIMP	IFI44L	0.120768532948097	0.0782543417188074	1.54328220384316	0.122762319584968	0.607771531892447	0.216259646196798	CERAD
SCIMP	TMEM163	-0.0299887477087739	0.0773028863000119	-0.387938266527174	0.698061718826987	0.965819363265917	0.0151040918790964	CERAD
SCIMP	FRMD4A	0.104365847819596	0.0575582923557401	1.81322001658007	0.0697978937621739	0.260728906376121	0.583810816995437	CERAD
SCIMP	PICALM	0.011975847450085	0.0204859114487957	0.584589437478462	0.55882381160519	0.849394198450023	0.070890709662441	CERAD
SCIMP	CD163	0.0572685295143051	0.0598588010845689	0.956726972085455	0.338705080565742	0.781571904323224	0.107031060876667	CERAD
SCIMP	GPNMB	0.0325095456153244	0.0622961536073693	0.521854781279445	0.601771444278972	0.905763190849071	0.0429853325114785	CERAD
SCIMP	MKI67	0.0644854092574269	0.0854891231967251	0.754311271961872	0.450662335467178	0.859583847395698	0.0657117540145011	CERAD
SCIMP	ERN1	0.0692073525349571	0.0549460424076677	1.2595511797097	0.207831316502196	0.884465537434126	0.0533190843978699	CERAD
SCIN	AIF1	0.0428607898788485	0.0360751482949813	1.18809739958328	0.234795038744492	0.836505840451541	0.0775310224636653	CERAD
SCIN	CCL3	0.0522153397825382	0.0543662641829014	0.960436413413898	0.336835619012496	0.93310439399891	0.0300697654695507	CERAD
SCIN	HIF1A	0.0148956307727473	0.0380378272169668	0.391600463606478	0.695353445300817	0.896506558997171	0.0474465287165693	CERAD
SCIN	HIST	0.0263377802370461	0.0289791435267735	0.908852955323296	0.363427749403773	0.87492360097095	0.058029868263784	CERAD
SCIN	HSPA1A	0.0312238991093309	0.0516900670779019	0.604059945642429	0.545803788252916	0.998476096826227	0.000662327529110016	CERAD
SCIN	IFI44L	0.0646777769395345	0.0297650060714631	2.17294687540963	0.0297843158746515	0.367581813822133	0.434645983553806	CERAD
SCIN	TMEM163	0.0785400064344747	0.0382574162909659	2.05293545798129	0.0400788375489939	0.627070836316244	0.202683396834996	CERAD
SCIN	FRMD4A	0.160305233907	0.0276978562774628	5.78764046939752	7.13819888563338e-09	1.70183059314542e-06	5.76908367346639	CERAD
SCIN	PICALM	0.080160927706759	0.019822286005529	4.04397997710253	5.25514092273808e-05	0.00179402514667763	2.74617147378535	CERAD
SCIN	CD163	0.0652040778541459	0.0273432291309775	2.38465170085838	0.0170952980740727	0.242735593117385	0.614866536972154	CERAD
SCIN	GPNMB	0.00873594868535056	0.0270760712410241	0.322644618843902	0.746964398407493	0.94986314483986	0.0223389628399493	CERAD
SCIN	MKI67	-0.00878271315532573	0.0390180224705839	-0.22509375409651	0.821906339822312	0.965977796133495	0.0150328561181776	CERAD
SCIN	ERN1	0.0941473394504399	0.0690110547173841	1.3642356262485	0.17249341887772	0.860913836114347	0.0650403123937515	CERAD
SCLT1	AIF1	-0.0173897305465713	0.0247136839308009	-0.703647849315507	0.481652104992038	0.925913272012066	0.0334296906944668	CERAD
SCLT1	CCL3	0.0220779528180595	0.0471198148123938	0.468549227240435	0.639391876200882	0.966919041585371	0.0146098871006896	CERAD
SCLT1	HIF1A	0.0245402339434892	0.0257499306012092	0.953021362408518	0.340579247126426	0.693760925552362	0.158790164417389	CERAD
SCLT1	HIST	-0.0272970047164934	0.0225387689321952	-1.21111338416986	0.225851952508533	0.795839766239071	0.0991743639748651	CERAD
SCLT1	HSPA1A	0.0318955325200191	0.0353569252629473	0.90210142094693	0.36700299413547	0.998476096826227	0.000662327529110016	CERAD
SCLT1	IFI44L	-0.0282423666884012	0.0224810406509577	-1.25627488188355	0.209016325520178	0.712158863755437	0.147423115974855	CERAD
SCLT1	TMEM163	-0.030201435740185	0.0221771890521964	-1.36182433531602	0.173253329656943	0.821348544158194	0.0854725083099054	CERAD
SCLT1	FRMD4A	-0.0645114872606687	0.0141717521101611	-4.55211795684843	5.31085434040496e-06	0.000333719265762191	3.47661872060715	CERAD
SCLT1	PICALM	-0.00518620890855718	0.0110971690240148	-0.467345220869755	0.640252907809305	0.887657874405522	0.0517543899511035	CERAD
SCLT1	CD163	0.0159966740576372	0.0144978700440554	1.10338098003551	0.269861752877542	0.732800747737143	0.135014096193441	CERAD
SCLT1	GPNMB	0.0277156832015912	0.0241520998684384	1.14754755704739	0.251155389890121	0.716351140769241	0.144874043171876	CERAD
SCLT1	MKI67	-0.0665660828939311	0.0288811449609549	-2.30482839180799	0.0211761863332404	0.459140409827727	0.338054482461861	CERAD
SCLT1	ERN1	0.0524868298185973	0.0411778422943812	1.2746376909059	0.202437510373403	0.881833952429968	0.0546131839525228	CERAD
SCLY	AIF1	0.0911874516710768	0.050552029536827	1.80383364439695	0.071257389811709	0.658796307710342	0.181248843542231	CERAD
SCLY	HIST	0.0677599002526704	0.0677649850371976	0.999924964426327	0.317346822049543	0.858264021828584	0.0663790925884511	CERAD
SCLY	HSPA1A	0.0705266033851572	0.048122841903047	1.46555358320789	0.142769944500427	0.955297763677653	0.0198612389229274	CERAD
SCLY	TMEM163	-0.0410983163559916	0.0619595898567988	-0.663308399086858	0.507133058423096	0.937936509748146	0.0278265586350691	CERAD
SCLY	FRMD4A	-0.0424050510954616	0.0510853717077626	-0.830082070030587	0.406492383746967	0.714911534530898	0.145747695880155	CERAD
SCLY	PICALM	0.00754426543195308	0.0286149795666793	0.263647416360136	0.792051617806183	0.94656176456717	0.0238510424127819	CERAD
SCLY	CD163	-0.0547641666163627	0.0351050287329446	-1.56000916657757	0.118757715009052	0.552078185931467	0.257999412643878	CERAD
SCLY	GPNMB	-0.0238400942909056	0.0526049264148382	-0.45319128674194	0.650411006129417	0.919375511932058	0.0365070681019298	CERAD
SCLY	ERN1	0.0081760554959628	0.0371261699769205	0.220223510829301	0.825697087070576	0.988545108373898	0.00500350857499169	CERAD
SCMH1	AIF1	0.0165854711223211	0.0551216185173871	0.300888681581247	0.763499381410323	0.979004495821263	0.00921531380883065	CERAD
SCMH1	CCL3	-0.0130679619166478	0.0491960026587854	-0.265630563671704	0.79052374456273	0.982483757163203	0.00767462083314858	CERAD
SCMH1	HIF1A	0.0394646093545488	0.0241328897028443	1.63530392922226	0.10198535029971	0.400763463589719	0.39711187866938	CERAD
SCMH1	HIST	0.0493611443318802	0.0261605745959664	1.88685245237278	0.0591801738713314	0.554010970541192	0.256481635274584	CERAD
SCMH1	HSPA1A	-0.0682868465066937	0.0409987006643965	-1.66558562588776	0.0957959760637667	0.92575595295416	0.0335034865949333	CERAD
SCMH1	IFI44L	0.0127755816155728	0.0310215728359281	0.411828945074523	0.680464804165349	0.944541290426615	0.0247790522339663	CERAD
SCMH1	TMEM163	-0.0190315090935161	0.029154188634734	-0.652788157885559	0.513892859068478	0.938310492529155	0.0276534272082657	CERAD
SCMH1	FRMD4A	-0.0177469035702662	0.0162099258480831	-1.09481707298278	0.273596785173535	0.587801627515684	0.230769215779394	CERAD
SCMH1	PICALM	0.00846842480508388	0.0138579975544581	0.611085748269569	0.541142814298771	0.839931791260154	0.075755980464418	CERAD
SCMH1	CD163	-0.0017309815450104	0.0168739216659666	-0.10258323934866	0.918293745714647	0.985348642952262	0.00641007719778663	CERAD
SCMH1	GPNMB	0.0214023053226626	0.0275262858468263	0.777522454055683	0.436850592131628	0.836679947641932	0.0774406394436118	CERAD
SCMH1	MKI67	0.00802620250764289	0.0326288022774155	0.245985201644939	0.805693687984841	0.962572035881258	0.0165667593622437	CERAD
SCMH1	ERN1	-0.00343842981559218	0.0365200556045982	-0.0941518231193286	0.924988554279763	0.998052545315234	0.000846593442358349	CERAD
SCML1	AIF1	0.0249029822013693	0.0451047555912276	0.552114336391895	0.580870020189786	0.943460666963676	0.0252762009327596	CERAD
SCML1	CCL3	0.0227300397810162	0.0679496924513216	0.334512769094573	0.737992656986726	0.979490545098251	0.00899975184022499	CERAD
SCML1	HIF1A	-0.0411101645732316	0.0353371360165716	-1.16337001827066	0.244679408484445	0.604285553032341	0.218757788530519	CERAD
SCML1	HIST	-0.032806832416654	0.0547404408714104	-0.599316189172095	0.548962054149515	0.93084721199116	0.0311215976809041	CERAD
SCML1	HSPA1A	0.0635866251128714	0.0460903310725508	1.37960877331906	0.167707134704369	0.964491440768337	0.0157016220829008	CERAD
SCML1	IFI44L	0.0266704694007363	0.0844344768460383	0.315871790730325	0.752099824263275	0.960713634210537	0.0174060458546144	CERAD
SCML1	TMEM163	-0.0415484480400678	0.0741859963159235	-0.560057829015768	0.575439993652186	0.946709502887303	0.02378326349654	CERAD
SCML1	FRMD4A	0.029267053933125	0.0536021903068026	0.546004813713942	0.585062628300844	0.836261324397129	0.0776579881001937	CERAD
SCML1	PICALM	-0.0113630373385852	0.0182384210013541	-0.623027472484681	0.533266468683703	0.834948896204764	0.0783401050858183	CERAD
SCML1	CD163	-0.0116080293757456	0.021332638881812	-0.544144090192353	0.586342322150105	0.902998931397392	0.0443127636272371	CERAD
SCML1	GPNMB	-0.00621162816394369	0.0559859128409791	-0.110949841642969	0.911656121633272	0.985443625306163	0.00636821554359424	CERAD
SCML1	MKI67	0.0584556661384721	0.0822779411362099	0.710465834842654	0.477415310188606	0.869481577384417	0.0607396154152082	CERAD
SCML1	ERN1	-0.0341456651753719	0.0471749277883484	-0.723809590733607	0.469182640507356	0.967762100423098	0.0142313897696623	CERAD
SCML2	PICALM	-0.0452192655288106	0.0794499485649106	-0.56915411961364	0.569251553565991	0.855109331366188	0.0679783543087152	CERAD
SCML4	HSPA1A	-0.0662243694137512	0.0874377964965955	-0.757388361408784	0.448817226805506	0.998476096826227	0.000662327529110016	CERAD
SCML4	PICALM	-0.0574568728586361	0.113227550666783	-0.5074460457749	0.611841884470513	0.876657407528995	0.0571700931656081	CERAD
SCML4	ERN1	-0.110171637956391	0.0809777718921388	-1.36051703303392	0.173666366525285	0.863004215657145	0.0639870828106721	CERAD
SCN11A	HSPA1A	-0.0825732485632304	0.0788718906191766	-1.04692873360834	0.295132448385626	0.996949400327308	0.00132688353016553	CERAD
SCN11A	PICALM	-0.0138811936917634	0.07001137335888	-0.198270552708744	0.842833389850854	0.962272015452772	0.0167021440626452	CERAD
SCN11A	ERN1	-0.0197791432267566	0.0581038564104298	-0.34041016291659	0.733547666312309	0.981897763230611	0.00793372929681578	CERAD
SCN1A	PICALM	0.00746432527635737	0.0241154679710484	0.309524380174525	0.756922669392518	0.932896458820564	0.0301665554584585	CERAD
SCN1B	AIF1	0.00379050100157609	0.042907266640311	0.0883417028950277	0.929605094386681	0.991919490382407	0.00352357613371762	CERAD
SCN1B	CCL3	-0.036125861771149	0.0585350350355976	-0.617166484126632	0.537124919987435	0.96253974338603	0.0165813293759297	CERAD
SCN1B	HIF1A	-0.0359107184344887	0.0630891563182986	-0.569205875147723	0.569216434046814	0.834987062565337	0.0783202534984483	CERAD
SCN1B	HIST	-0.0193570908223853	0.0647146736309996	-0.299114400742536	0.764852758809223	0.958096586558022	0.0185907071064802	CERAD
SCN1B	HSPA1A	-0.062829757118694	0.0660134713458954	-0.951771749579423	0.341212752249692	0.998476096826227	0.000662327529110016	CERAD
SCN1B	IFI44L	0.0464529713718678	0.059441375051106	0.781492206933786	0.434513058439077	0.851997011100884	0.0695619287833821	CERAD
SCN1B	TMEM163	0.00939690012306465	0.0646646740452436	0.145317366271575	0.884460303960904	0.983392465905582	0.00727312330655042	CERAD
SCN1B	FRMD4A	-0.0541586320272011	0.0204353866523123	-2.6502376954572	0.00804351589634745	0.059817524774734	1.22317156186497	CERAD
SCN1B	PICALM	-0.00589798205509197	0.0177395552968959	-0.332476319523297	0.739529617961301	0.926329386760919	0.0332345582247013	CERAD
SCN1B	CD163	-0.0304772216271716	0.049987039626646	-0.609702471976866	0.542058916747502	0.889756757887029	0.0507287047549676	CERAD
SCN1B	GPNMB	-0.0083678044273309	0.0613729453934041	-0.136343536613614	0.891549707969222	0.981444175500277	0.00813439801168604	CERAD
SCN1B	MKI67	-0.17761507669241	0.086107838705932	-2.0627050842489	0.0391406565733632	0.532741093096454	0.273483802526753	CERAD
SCN1B	ERN1	-0.093088336322931	0.0595499403434789	-1.56319780987194	0.118006075122238	0.817519373762498	0.0875019465350178	CERAD
SCN2A	FRMD4A	-0.0308499215624157	0.0266605463112996	-1.15713763709862	0.247216131776433	0.560540969001333	0.251392640052101	CERAD
SCN2A	PICALM	0.0308505165582272	0.0231334968856363	1.33358638820327	0.182339446358383	0.539669888921661	0.267871812877865	CERAD
SCN4B	ERN1	0.0623508915694072	0.0948666023578486	0.657248072764448	0.511021419519997	0.970408215971485	0.0130455351670664	CERAD
SCN8A	HSPA1A	-0.0164820614363246	0.0847346497608363	-0.194513832096377	0.845773566118838	0.998476096826227	0.000662327529110016	CERAD
SCN8A	PICALM	0.0537970365223851	0.0679954650415207	0.791185654654093	0.428835661396571	0.772404033245658	0.112155467140494	CERAD
SCN8A	ERN1	-0.0996199258662785	0.0652074690046654	-1.52773796294947	0.126577610503149	0.827797596577623	0.0820758388613173	CERAD
SCN9A	CD163	-0.145228797457209	0.0575414299928012	-2.52389969236736	0.0116061039910403	0.199413968573329	0.700244423447435	CERAD
SCNM1	AIF1	0.0329895131790054	0.0380949408393866	0.865981478173013	0.38650031904656	0.89991591003524	0.0457980700205283	CERAD
SCNM1	CCL3	0.0412145510810239	0.0780282228067347	0.528200561264951	0.597360139883703	0.966058918605711	0.0149963857532058	CERAD
SCNM1	HIF1A	-0.0448591381694265	0.058733002427797	-0.76378077597129	0.444997894762649	0.765262545038443	0.116189542232014	CERAD
SCNM1	HIST	-0.0247102735593486	0.0595416330862962	-0.415008327425869	0.678135807026186	0.943286763626108	0.0253562596188135	CERAD
SCNM1	HSPA1A	-0.0236063241460393	0.0472746644241637	-0.499344087019543	0.617537001595812	0.998476096826227	0.000662327529110016	CERAD
SCNM1	IFI44L	0.0273778247319161	0.070644149037553	0.387545537810394	0.69835237930273	0.94829552164222	0.023056300406343	CERAD
SCNM1	TMEM163	-0.0326744611623452	0.0582292117626371	-0.561135213293594	0.574705364511142	0.946709502887303	0.02378326349654	CERAD
SCNM1	FRMD4A	-0.00348207421495719	0.040969447381634	-0.0849919742026629	0.932267771281215	0.977042077994712	0.0100867322408979	CERAD
SCNM1	PICALM	0.00389094558257946	0.0310249651346412	0.125413374864199	0.90019630010381	0.978202422966872	0.00957126578396662	CERAD
SCNM1	CD163	-0.0138875386665485	0.0347719764133032	-0.399388821086262	0.689606729669833	0.930296431627367	0.031378644879318	CERAD
SCNM1	GPNMB	0.091562025307358	0.0528164944811819	1.73358770222777	0.0829912640303131	0.496066158795743	0.304460399147181	CERAD
SCNM1	MKI67	-0.0946510161039074	0.0739671284182113	-1.27963621311279	0.200673107677182	0.729457466427521	0.137000026093152	CERAD
SCNM1	ERN1	0.0109446557992794	0.0418297714445591	0.261647516142549	0.793593207163673	0.988102593543814	0.00519796077999502	CERAD
SCNN1A	ERN1	0.00269654864546435	0.0569273837518463	0.0473682166252176	0.962219760032638	0.999615042698009	0.000167217019794894	CERAD
SCOC	AIF1	0.00351761318581264	0.0378395827534434	0.0929612043751339	0.925934382135918	0.991919490382407	0.00352357613371762	CERAD
SCOC	HIF1A	0.102834621272864	0.0614294886812651	1.67402697760411	0.0941252975062716	0.386644002256366	0.412688722346574	CERAD
SCOC	HIST	0.0476718983857039	0.0692778131073086	0.688126490249656	0.491373130067922	0.923175234741053	0.0347158544911663	CERAD
SCOC	HSPA1A	0.00670367228858872	0.0427405150895964	0.156845846956591	0.875366339339266	0.998476096826227	0.000662327529110016	CERAD
SCOC	IFI44L	-0.0806323270619776	0.0632287510637331	-1.2752478216864	0.202221539734034	0.703988158817275	0.152434645692498	CERAD
SCOC	TMEM163	-0.0667826834677979	0.0611590386741032	-1.09195116397531	0.274854567206991	0.877147203208675	0.0569275170369186	CERAD
SCOC	FRMD4A	-0.0414727151191922	0.059034620076127	-0.702515152392135	0.482357955555014	0.771853502833279	0.112465120582046	CERAD
SCOC	PICALM	0.00991980472123563	0.0327484964698826	0.302908706980134	0.761959435693379	0.934957345178789	0.0292082021499874	CERAD
SCOC	CD163	0.0180783321450714	0.0358285921502642	0.504578356560911	0.613855014565765	0.910732907958775	0.040608970565149	CERAD
SCOC	GPNMB	0.0371467632445079	0.0410980499969758	0.903857074660266	0.36607119300235	0.795189402590245	0.0995294163713653	CERAD
SCOC	MKI67	-0.163014231326848	0.0803591165553049	-2.02857172048	0.0425019313848199	0.549315326726201	0.260178283338456	CERAD
SCOC	ERN1	0.0209776992247782	0.0392654376108339	0.534253544623431	0.593166128158125	0.974203079620909	0.011350501883677	CERAD
SCPEP1	AIF1	0.0841582643904901	0.0402403490548516	2.09139001940003	0.0364931161330632	0.574657135220092	0.240591196518058	CERAD
SCPEP1	CCL3	0.030527410913455	0.0815581898279396	0.374302212663837	0.708179486066225	0.976959912138045	0.0101232564392891	CERAD
SCPEP1	HIF1A	0.205077634642077	0.0743618127506846	2.75783533316553	0.00581855001253927	0.089677813939891	1.04731498700334	CERAD
SCPEP1	HIST	0.0622360107696244	0.0612834852645995	1.01554293951971	0.30984708884916	0.858264021828584	0.0663790925884511	CERAD
SCPEP1	HSPA1A	0.0768378391226264	0.0451826901220427	1.70060345931329	0.0890174741444186	0.92295839589204	0.0348178751839906	CERAD
SCPEP1	IFI44L	0.0560748434205917	0.056509893486768	0.992301346908781	0.32105054647928	0.787808071878908	0.10357957372425	CERAD
SCPEP1	TMEM163	0.0960104415970807	0.0639373565361388	1.50163295448121	0.133191927672008	0.784965690939236	0.105149324861617	CERAD
SCPEP1	FRMD4A	0.0482347374403167	0.0189844364242966	2.54075161159828	0.0110614471651812	0.075221552618254	1.12365770672084	CERAD
SCPEP1	PICALM	0.0238776937699221	0.0161713594086724	1.47654214877674	0.139798408978676	0.478369223487752	0.320236769026741	CERAD
SCPEP1	CD163	0.106944363274416	0.0485352104002936	2.20343874874331	0.0275638396301004	0.302676481541731	0.519021323124889	CERAD
SCPEP1	GPNMB	0.011428213588756	0.0406228732525493	0.281324600495579	0.778461443450385	0.956358332265429	0.0193793539922801	CERAD
SCPEP1	MKI67	0.0124085891491455	0.0766187592269953	0.161952363550852	0.871343366913776	0.976769687102812	0.0102078266719506	CERAD
SCPEP1	ERN1	0.0198484928146682	0.034685600403271	0.572240139536303	0.567159297413219	0.973830847109517	0.0115164728407857	CERAD
SCRG1	AIF1	0.0348565803221706	0.101256063583827	0.344241906000168	0.730664369507865	0.972804905068538	0.0119742482699125	CERAD
SCRG1	HIF1A	0.119693326979617	0.0475831090626551	2.51545830731681	0.0118877736822112	0.13008345362261	0.885777941389219	CERAD
SCRG1	HSPA1A	-0.0400517150780502	0.076251207896707	-0.525260073680483	0.599402408763953	0.998476096826227	0.000662327529110016	CERAD
SCRG1	PICALM	0.109333988670945	0.0828844324563632	1.31911367950196	0.1871311105641	0.545734059484907	0.263018940875532	CERAD
SCRG1	CD163	0.0666395451308657	0.0901109183128565	0.739527977059334	0.459586457750206	0.846814604477269	0.0722116605850831	CERAD
SCRG1	GPNMB	0.205638035639907	0.0856866512650759	2.39988414302428	0.0164002616957885	0.241301434436558	0.617440096383671	CERAD
SCRG1	ERN1	0.0703863803077496	0.0785882140649909	0.895635320705233	0.370447564971639	0.951488747684053	0.021596343317707	CERAD
SCRIB	AIF1	-0.0166883343182889	0.0519419128710458	-0.32128840460151	0.747991842787177	0.976824624824482	0.0101834007722329	CERAD
SCRIB	HSPA1A	-0.0366362981059406	0.0651365380853738	-0.562453872785223	0.573806822909467	0.998476096826227	0.000662327529110016	CERAD
SCRIB	PICALM	0.0497854639269798	0.041385789679515	1.20296034731995	0.228991665503126	0.599164447486766	0.222453964197766	CERAD
SCRIB	CD163	0.0118044624692041	0.0485918407248004	0.242930959048425	0.80805888197657	0.964116074228918	0.0158706763021253	CERAD
SCRIB	ERN1	0.0315512488203316	0.0524992876705702	0.600984322269545	0.547850428487986	0.972671775898819	0.0120336859022884	CERAD
SCRN1	AIF1	0.0229450596839637	0.0354416285474765	0.647404214318968	0.51737036911917	0.933185363292303	0.0300320815919977	CERAD
SCRN1	HIF1A	0.0851806586921062	0.0726421560462378	1.17260642206004	0.240953672878967	0.599990370540161	0.221855719707741	CERAD
SCRN1	HIST	0.0534603922543213	0.0570416364391062	0.937217015353197	0.348646938998493	0.873683897230258	0.0586456686472734	CERAD
SCRN1	HSPA1A	-0.00486720836818171	0.0367981099990454	-0.132267890071201	0.894772404207376	0.998476096826227	0.000662327529110016	CERAD
SCRN1	IFI44L	0.120946220597981	0.0642954244526169	1.88110151892867	0.0599581104309902	0.469585718332367	0.328285119903037	CERAD
SCRN1	TMEM163	-0.00810349085836031	0.0494763037599529	-0.163785291999105	0.869900170599703	0.980764776272938	0.00843514003711296	CERAD
SCRN1	FRMD4A	-0.0360300610608766	0.0160294897610799	-2.24773599146985	0.0245930295445142	0.130550816953393	0.884220406129504	CERAD
SCRN1	PICALM	0.0214705960940146	0.0137716032836394	1.5590484021219	0.118984924614489	0.437715020587622	0.358808549922435	CERAD
SCRN1	CD163	0.0359516828001863	0.0177222104430738	2.02862294834316	0.0424967093420457	0.368159050717198	0.433964518484249	CERAD
SCRN1	GPNMB	0.0331380864755743	0.0499732252907525	0.663116824715063	0.507255735959786	0.867307042879701	0.0618271269506552	CERAD
SCRN1	ERN1	-0.0244418423488076	0.0361693935885332	-0.675760357689723	0.499192807564227	0.970120915175255	0.013174132207284	CERAD
SCRN2	AIF1	0.00557297812376087	0.0635306218148107	0.0877211329680651	0.93009832269111	0.991919490382407	0.00352357613371762	CERAD
SCRN2	HSPA1A	0.0141374265501202	0.0598105007890235	0.236370308952751	0.813145333504953	0.998476096826227	0.000662327529110016	CERAD
SCRN2	PICALM	0.0563232673315189	0.04121294417862	1.36664022563905	0.171738102212158	0.526129439663369	0.278907396500433	CERAD
SCRN2	CD163	0.042606496872691	0.0545504179804601	0.781048036844604	0.434774242328207	0.836811708815662	0.0773722517100038	CERAD
SCRN2	ERN1	0.0135049696548187	0.0601503285791728	0.224520297292189	0.822352475068789	0.988545108373898	0.00500350857499169	CERAD
SCRN3	AIF1	0.0297918065833724	0.0400159806299577	0.744497726017714	0.456575416418296	0.918300179638302	0.037015330726109	CERAD
SCRN3	HIST	0.0291449551372334	0.0630779433630656	0.462046693080656	0.644047836310124	0.933982818816604	0.0296611128082067	CERAD
SCRN3	HSPA1A	0.104794634001908	0.0491607961322943	2.13167080776927	0.0330339182724302	0.779429814144405	0.108222985930096	CERAD
SCRN3	FRMD4A	-0.025403450888703	0.0491218449402331	-0.517151807299003	0.605050190856971	0.845464031561214	0.0729048637927459	CERAD
SCRN3	PICALM	0.0601726473569674	0.028555509092054	2.10721676027521	0.0350987947760058	0.21099435669695	0.675729160285954	CERAD
SCRN3	CD163	0.0469085428748341	0.0462502970407542	1.01423225095181	0.31047194292041	0.763513653058899	0.117183192536668	CERAD
SCRN3	GPNMB	-0.0174792437055665	0.0539074010455693	-0.324245713325909	0.745752015690826	0.94944957886714	0.0225280938034308	CERAD
SCRN3	ERN1	-0.00598570578923785	0.0472326794532193	-0.126728059016137	0.899155636997921	0.99768285883733	0.0010074893195275	CERAD
SCUBE2	PICALM	0.175111615124284	0.0753380939240022	2.32434358242365	0.0201070867203026	0.146929949413728	0.832889670925855	CERAD
SCUBE2	ERN1	0.140614202376549	0.0697232659153275	2.01674721530273	0.0437218999376457	0.65495779266479	0.183786686272945	CERAD
SCYL1	AIF1	-0.0161355064597611	0.0301768027374644	-0.534699007053154	0.592858008222902	0.945568910775992	0.0243068153337948	CERAD
SCYL1	HIF1A	-0.0876744876813342	0.0659070614749398	-1.33027456723543	0.183427823560874	0.533489468525471	0.272874149447419	CERAD
SCYL1	HIST	-0.0226476684813911	0.0608590182032168	-0.372133319761541	0.709793589385525	0.94819721127955	0.0231013263084394	CERAD
SCYL1	HSPA1A	0.0152390879789047	0.0418137050515877	0.364451989129007	0.715520519178055	0.998476096826227	0.000662327529110016	CERAD
SCYL1	TMEM163	0.0459265374797031	0.059323561703913	0.774170264909665	0.438830109938278	0.928937279289249	0.0320136080495664	CERAD
SCYL1	FRMD4A	0.00576925299642303	0.0536817982753836	0.107471306509279	0.914415087548204	0.97188726469933	0.0123841086935753	CERAD
SCYL1	PICALM	0.00345473844601066	0.0352538362500022	0.0979960995311664	0.921935390584616	0.983622406768519	0.00717158665852635	CERAD
SCYL1	CD163	0.0111547738517211	0.0446769939615361	0.249676015833218	0.802837907472056	0.963717674802166	0.0160501758831257	CERAD
SCYL1	GPNMB	-0.0934444001563089	0.0472391659650035	-1.9781128275113	0.047915979791868	0.387991318721105	0.411177991606048	CERAD
SCYL1	ERN1	0.011399919533925	0.0441134158810052	0.258422960594935	0.796080498264285	0.988102593543814	0.00519796077999502	CERAD
SCYL2	AIF1	0.0107271915142689	0.0291315542229114	0.368232722229153	0.712699713054299	0.968708290291165	0.0138069835167118	CERAD
SCYL2	CCL3	-0.0739668610748609	0.0432481756443157	-1.71028858380487	0.0872125217967085	0.858848378782282	0.066083499812859	CERAD
SCYL2	HIF1A	-0.0201809897427036	0.020155061233107	-1.00128645154171	0.316688341090872	0.670000168038097	0.173925088376772	CERAD
SCYL2	HIST	-0.0315099822762995	0.0513328906596566	-0.613836116988124	0.539323628140013	0.930452247730686	0.0313059106355461	CERAD
SCYL2	HSPA1A	0.0600219138476962	0.0313541778375067	1.91431949384099	0.0555793451089061	0.873386522748071	0.058793513973304	CERAD
SCYL2	IFI44L	-0.00578997722869503	0.0617689702167382	-0.0937360167796039	0.925318858970099	0.987688503657719	0.00538000123501166	CERAD
SCYL2	TMEM163	-0.0446376318801717	0.0259951065734002	-1.71715517896155	0.0859508224728271	0.730794173766522	0.136204923704744	CERAD
SCYL2	FRMD4A	-0.0181043391039801	0.0141679357881491	-1.27783887326223	0.20130624470391	0.502088744483045	0.299219514263364	CERAD
SCYL2	PICALM	0.0126973789810893	0.0113756053487266	1.11619369623356	0.264339232233293	0.636812861947645	0.195988173573656	CERAD
SCYL2	CD163	0.0148841783811015	0.0139191165939999	1.0693335514926	0.284919397389447	0.748542276522449	0.12578366634041	CERAD
SCYL2	GPNMB	0.0130707834758051	0.0239629819298928	0.545457302185745	0.585439039048951	0.900848444738917	0.0453482669009591	CERAD
SCYL2	MKI67	-0.00270210198085789	0.0264976209679182	-0.101975267293975	0.91877630656498	0.984219039387437	0.00690823793948655	CERAD
SCYL2	ERN1	0.0468152858261554	0.0423971603745187	1.10420805102532	0.269502898016903	0.925414223171857	0.033663829887361	CERAD
SCYL3	AIF1	-0.0061113326954427	0.0392182725769746	-0.155828706719498	0.876168042337345	0.985642545950591	0.00628055814965113	CERAD
SCYL3	HIST	-0.00713061493174158	0.0582972991851691	-0.12231467034335	0.902649813981983	0.986027282068609	0.00611106853958528	CERAD
SCYL3	HSPA1A	-0.0362739697677696	0.0461154611503449	-0.786590199098514	0.431521798463524	0.998476096826227	0.000662327529110016	CERAD
SCYL3	TMEM163	0.0357462846922057	0.0642481506812897	0.556378421995821	0.577952186771943	0.946709502887303	0.02378326349654	CERAD
SCYL3	FRMD4A	-0.0339294724992498	0.0204393052460707	-1.66001104689077	0.0969122302205716	0.320771963318887	0.493803597707091	CERAD
SCYL3	PICALM	0.00593562928878197	0.0159637976579592	0.371818123479071	0.71002826899941	0.917103239638813	0.0375817724197217	CERAD
SCYL3	CD163	0.0828263920220424	0.0466922629953616	1.77387829821549	0.0760832831496825	0.462599488384054	0.334794851876911	CERAD
SCYL3	GPNMB	0.0541004888115154	0.056766231414063	0.953039993387913	0.340569807648588	0.778376400655468	0.108810339775257	CERAD
SCYL3	ERN1	-0.0813730376819029	0.0289961960347867	-2.80633492697731	0.00501085791217115	0.285239700935537	0.544790027567464	CERAD
SDAD1	AIF1	-0.0313723577278532	0.0320084836552376	-0.980126333560937	0.327023761872097	0.877776595061153	0.0566160033170923	CERAD
SDAD1	CCL3	0.00528867142429551	0.0692797139184244	0.0763379512583269	0.939150233180597	0.993845322387163	0.0026812019818763	CERAD
SDAD1	HIF1A	-0.0139237298038466	0.057461149317696	-0.242315546576764	0.808535668256358	0.938424701612358	0.0276005690588213	CERAD
SDAD1	HIST	0.0395964144515759	0.054751032990834	0.723208536690164	0.469551774909277	0.910885962398015	0.0405359907562213	CERAD
SDAD1	HSPA1A	-0.076863806797512	0.0332989012735717	-2.30829858817343	0.0209825349189624	0.734015537169888	0.134294747119719	CERAD
SDAD1	IFI44L	0.104112251576982	0.0613300553196896	1.69757309094677	0.0895883651740808	0.537828307066234	0.269356343653923	CERAD
SDAD1	TMEM163	0.00481633294148404	0.0503497497615317	0.0956575348297723	0.92379256847274	0.99150990238559	0.00370294406085284	CERAD
SDAD1	FRMD4A	-0.019317303386065	0.0188894876033613	-1.02264835297214	0.306474138917962	0.623616360829222	0.205082499441113	CERAD
SDAD1	PICALM	0.00787841758263641	0.0136257614062238	0.578200171554291	0.563128982978027	0.851296123310763	0.0699193443223912	CERAD
SDAD1	CD163	0.00398497037895978	0.0170211051175913	0.234119368362358	0.81489230995337	0.965887787219585	0.0150733251601213	CERAD
SDAD1	GPNMB	-0.0411283924865024	0.0428991790302681	-0.958722134460515	0.33769874466662	0.778376400655468	0.108810339775257	CERAD
SDAD1	MKI67	-0.0607697633194725	0.0731230789855422	-0.831061330602447	0.405938983381009	0.836659125631208	0.0774514476348556	CERAD
SDAD1	ERN1	-0.0558825517237419	0.037572160402005	-1.48733932586852	0.136925212968313	0.840302691007751	0.0755642456583096	CERAD
SDC2	AIF1	-0.0251133929271333	0.122639207313807	-0.204774586180042	0.837748243541434	0.983484299128692	0.00723256899954998	CERAD
SDC2	HIF1A	-0.0834148345713094	0.0618301270606877	-1.3490969295508	0.17730583437197	0.52563412897023	0.279316444166991	CERAD
SDC2	HSPA1A	0.130703905367522	0.140938745318833	0.927380934687922	0.353728785885365	0.998476096826227	0.000662327529110016	CERAD
SDC2	PICALM	-0.0768227308277904	0.11407085019417	-0.673465049984494	0.500651476436512	0.817917555098705	0.0872904703753732	CERAD
SDC2	CD163	-0.0868181340573152	0.133521008015634	-0.650220780591694	0.515549619788004	0.877162039217493	0.0569201714713734	CERAD
SDC2	GPNMB	-0.120820314980766	0.133823898522031	-0.902830632757838	0.366615790626346	0.795314656398872	0.0994610141089137	CERAD
SDC2	ERN1	-0.0336266853877064	0.147436562180508	-0.228075620391479	0.819587452742467	0.988545108373898	0.00500350857499169	CERAD
SDC3	AIF1	-0.0377902877864994	0.0667171149729567	-0.566425688548095	0.571104435987622	0.939957643109968	0.026891716376978	CERAD
SDC3	HSPA1A	0.033836795070121	0.0773381902237444	0.437517285732042	0.661736242856173	0.998476096826227	0.000662327529110016	CERAD
SDC3	PICALM	0.00082055398935424	0.0521988475616265	0.0157197721345378	0.987457953063427	0.998092026788659	0.000829413738756101	CERAD
SDC3	CD163	-0.111639400722599	0.0587092437237497	-1.90156427917734	0.0572281415718055	0.412122720914845	0.384973441539645	CERAD
SDC3	ERN1	0.0509268321849479	0.0742177616538114	0.686181192347137	0.492598856276797	0.96995686577322	0.0132475784896266	CERAD
SDCBP	AIF1	0.118827329924472	0.0557647026956284	2.13086996218823	0.0330998566188856	0.559212896970083	0.252422821135136	CERAD
SDCBP	CCL3	0.00497108253409981	0.0505745504049122	0.0982921745087225	0.921700291930048	0.992506729351284	0.00326653997016531	CERAD
SDCBP	HIF1A	0.0526981612344527	0.0289707575655579	1.81901219238751	0.0689095699812454	0.325909777628421	0.486902610058418	CERAD
SDCBP	HIST	0.0436731213504899	0.0305155756333755	1.43117475073037	0.15238013804124	0.718896360391823	0.143333715116729	CERAD
SDCBP	HSPA1A	0.143620157367218	0.0451231063355457	3.18285173674051	0.00145832267939899	0.30224513234097	0.519640684725187	CERAD
SDCBP	IFI44L	0.0682683820721134	0.0311206620844587	2.19366740613805	0.028259328659963	0.36502748939682	0.437674428574188	CERAD
SDCBP	TMEM163	0.0478425750292161	0.0352931705475578	1.35557600201285	0.175234111637086	0.821348544158194	0.0854725083099054	CERAD
SDCBP	FRMD4A	0.0336527582521414	0.0205042267354889	1.64125956498008	0.100743545814147	0.328226359473263	0.483826544202812	CERAD
SDCBP	PICALM	0.105794672514304	0.0178510759299982	5.92651518200756	3.09430789839909e-09	8.78783443145341e-07	6.05611813406645	CERAD
SDCBP	CD163	-0.00670889802040051	0.021697393825699	-0.309202942726434	0.757167155544205	0.947921371806515	0.0232276850319326	CERAD
SDCBP	GPNMB	0.0226540631820577	0.0262542682182378	0.862871628862266	0.388208051063257	0.806823661769101	0.0932213736904745	CERAD
SDCBP	MKI67	0.0265237582041898	0.0356617286581524	0.743759744751643	0.45702183779168	0.861622492823341	0.0646829722198775	CERAD
SDCBP	ERN1	0.0360712553887222	0.0513627107441365	0.702284884620113	0.482501517786654	0.969358606207687	0.0135155295682961	CERAD
SDCBP2	ERN1	-0.156354123626989	0.0758405448916712	-2.06161656473225	0.0392442557088709	0.635817318261722	0.196667647036108	CERAD
SDCCAG8	AIF1	-0.0150986118907234	0.0196463292590249	-0.768520759865998	0.442177862010598	0.913321395554176	0.0393763684089422	CERAD
SDCCAG8	CCL3	0.0062620555475296	0.0277594635630137	0.225582729050754	0.821525974849636	0.982483757163203	0.00767462083314858	CERAD
SDCCAG8	HIF1A	0.0537918420337684	0.0199770280837606	2.69268490829705	0.00708792197641197	0.097814754703844	1.00959562984283	CERAD
SDCCAG8	HIST	-0.0202169757784904	0.0152460530360725	-1.32604653352947	0.184824284356476	0.761088845770211	0.118564642867364	CERAD
SDCCAG8	HSPA1A	-0.025260880712751	0.0259116275786252	-0.974885913133027	0.329616854466559	0.998476096826227	0.000662327529110016	CERAD
SDCCAG8	IFI44L	0.0203911864794389	0.0141709832053331	1.43893942882981	0.150167684977418	0.644538622686542	0.19075105330349	CERAD
SDCCAG8	TMEM163	8.57322456021843e-06	0.0181265666837852	0.000472964610992078	0.999622628853153	0.999904036377677	4.16784714788141e-05	CERAD
SDCCAG8	FRMD4A	-0.00695788931292555	0.00962049745167283	-0.723235918711844	0.469534954884847	0.763500570571027	0.117190634055162	CERAD
SDCCAG8	PICALM	0.0301031033980004	0.00879384575816885	3.42320120523342	0.000618882493116108	0.0118240313412074	1.92723442779098	CERAD
SDCCAG8	CD163	0.0389903934682933	0.010760642446015	3.62342617217363	0.0002907262135029	0.0196526676149661	1.70657849099707	CERAD
SDCCAG8	GPNMB	0.0357935620867961	0.017284310738977	2.07087008717564	0.0383709382479117	0.354671206011181	0.45017406830295	CERAD
SDCCAG8	MKI67	-0.00640697694551328	0.0196805799179937	-0.325548178570463	0.7447662253844	0.950611577999352	0.021996900507693	CERAD
SDCCAG8	ERN1	-0.0533927879209395	0.0256155917941661	-2.08438627340632	0.0371250454098745	0.621819069737266	0.206335963292068	CERAD
SDE2	AIF1	-0.0627126894905436	0.0461866563717694	-1.35780968827342	0.174524079938151	0.788679654608878	0.103099362426243	CERAD
SDE2	HSPA1A	-0.045736754698196	0.0454662855117418	-1.00594878564215	0.314440206741037	0.998476096826227	0.000662327529110016	CERAD
SDE2	FRMD4A	0.0321714023660916	0.0640188318470512	0.502530293632239	0.615294548596325	0.850784346281005	0.0701805093503172	CERAD
SDE2	PICALM	-0.00512410962303511	0.0302974923647644	-0.1691265257647	0.865697120922888	0.969096093754581	0.0136331569861708	CERAD
SDE2	CD163	-0.0679354068224931	0.0459552143303577	-1.47829594122066	0.13932858358888	0.581488063369365	0.235459195924397	CERAD
SDE2	GPNMB	-0.0253167844261354	0.0617628497469098	-0.409903113763012	0.681877021146305	0.931304253154293	0.0309084136699873	CERAD
SDE2	ERN1	0.0160232336801722	0.0482040076948833	0.332404595518165	0.739583768927129	0.981897763230611	0.00793372929681578	CERAD
SDF2	AIF1	0.0449800285001487	0.034288902037935	1.31179553227997	0.189589132785062	0.797850245911369	0.0980786167665799	CERAD
SDF2	CCL3	-0.0364438966681007	0.0851829462172423	-0.427830901447782	0.66877423731494	0.96773712742965	0.0142425968351011	CERAD
SDF2	HIF1A	0.00755494810740697	0.066037712594443	0.114403540198373	0.908917907750656	0.972871630086172	0.0119444608859861	CERAD
SDF2	HIST	-0.0363451930917346	0.0561873748232762	-0.646856935495734	0.517724539483966	0.930299738410133	0.0313771011617381	CERAD
SDF2	HSPA1A	0.0797344628524218	0.0448266521665258	1.77872892573413	0.0752842145011317	0.911534826475015	0.0402267338581717	CERAD
SDF2	IFI44L	0.055268768493198	0.0684272631894133	0.807700993976754	0.419262731274742	0.844096502795921	0.0736078990663915	CERAD
SDF2	TMEM163	-0.0106154587562499	0.0683413834652416	-0.155329878003551	0.876561262223179	0.981495147842804	0.00811184305358733	CERAD
SDF2	FRMD4A	-0.0162413816232757	0.0472704690525953	-0.343584101211368	0.7311590829886	0.903257203726022	0.0441885661275185	CERAD
SDF2	PICALM	0.0026716080281796	0.0375598282844481	0.0711293994196932	0.943294770069832	0.986862819613691	0.00574321290825795	CERAD
SDF2	CD163	0.0206411311220129	0.048939711910635	0.42176650242045	0.673195458179978	0.924060130767998	0.0342997672960721	CERAD
SDF2	GPNMB	0.0260967717694471	0.0560624203609348	0.465494918011634	0.641577075399145	0.915105508260537	0.0385288305087303	CERAD
SDF2	MKI67	0.013084834420619	0.0800067275825383	0.163546676835646	0.870088025043393	0.976769687102812	0.0102078266719506	CERAD
SDF2	ERN1	0.0301533199206463	0.0369617770073082	0.815797355053687	0.414616046258555	0.961863812868107	0.0168864139359765	CERAD
SDF2L1	AIF1	0.0453719416210092	0.0880603188924239	0.515237080579238	0.606387360389385	0.946612872311791	0.0238275941676549	CERAD
SDF2L1	CCL3	0.133033633216755	0.12948698099328	1.02739002945523	0.3042368445033	0.93310439399891	0.0300697654695507	CERAD
SDF2L1	HIF1A	0.071061383188793	0.127468256750982	0.557482976546985	0.577197486920875	0.837967786993461	0.0767726761189849	CERAD
SDF2L1	HIST	0.0259801694510918	0.0984336316327201	0.26393590300549	0.791829309670244	0.964618655512834	0.0156443431730673	CERAD
SDF2L1	HSPA1A	0.080762480227368	0.109253015462438	0.739224266584518	0.459770827819325	0.998476096826227	0.000662327529110016	CERAD
SDF2L1	IFI44L	0.0194092116719019	0.111383268400033	0.174256079487573	0.861664214577967	0.978094657140913	0.00961911342845254	CERAD
SDF2L1	TMEM163	0.0883056581088599	0.123900674440319	0.7127132964187	0.476023186966789	0.936388936649822	0.0285437260949321	CERAD
SDF2L1	FRMD4A	0.00447382936955874	0.104075069666443	0.0429865613724516	0.965712246423212	0.98905344865773	0.00478023840291853	CERAD
SDF2L1	PICALM	0.00342596534612247	0.0918006635078982	0.0373196142076654	0.970230166509416	0.993889405159655	0.00266193894382801	CERAD
SDF2L1	CD163	0.0572928353752848	0.107868924913107	0.531133831373926	0.595326041636689	0.906366205719841	0.0426962957119614	CERAD
SDF2L1	GPNMB	0.223433250448412	0.101788829240533	2.19506651285307	0.0281588269207122	0.304012642322409	0.51710835594158	CERAD
SDF2L1	MKI67	0.0285780831192921	0.110450162112252	0.258741884781009	0.795834400315601	0.961656680196794	0.0169799472015124	CERAD
SDF2L1	ERN1	0.115379146174991	0.100245554678239	1.15096521282492	0.249746547235234	0.919434026505157	0.0364794278752667	CERAD
SDF4	AIF1	0.0434666772392119	0.0366420907151892	1.18624992162889	0.235523616807304	0.836505840451541	0.0775310224636653	CERAD
SDF4	CCL3	0.00707453286334419	0.0686593075822792	0.103038220344216	0.917932636926261	0.99132836272762	0.0037824681181705	CERAD
SDF4	HIF1A	0.0226621014033364	0.0571438118928361	0.39658014844784	0.691677093896564	0.894807434506291	0.0482704162253354	CERAD
SDF4	HIST	0.10649040325508	0.0570583468650472	1.86634224624397	0.0619934977545307	0.561885741058699	0.250351988830707	CERAD
SDF4	HSPA1A	0.05299765509559	0.0391949390455733	1.35215556870666	0.176325553914384	0.964491440768337	0.0157016220829008	CERAD
SDF4	IFI44L	0.0157816133001531	0.0611902217587264	0.257910706099091	0.796475822051652	0.967077285731627	0.0145388171005088	CERAD
SDF4	TMEM163	-0.0639047581937104	0.0660070747932704	-0.968150132298025	0.332969395738886	0.897088719294049	0.0471646044536587	CERAD
SDF4	FRMD4A	-0.00555874125374443	0.0425773135778642	-0.130556411070388	0.896126226419508	0.965950263874236	0.0150452345379736	CERAD
SDF4	PICALM	0.0279571834076189	0.0281712614918911	0.992400834292289	0.321002032153024	0.690527700614625	0.160818894952436	CERAD
SDF4	CD163	0.0599851831852336	0.0394915656727462	1.51893656691941	0.128778463579077	0.568996827865376	0.244890154772597	CERAD
SDF4	GPNMB	0.0895566968159122	0.045308501192866	1.97659808773399	0.0480870784882272	0.388587441998301	0.410511238628072	CERAD
SDF4	MKI67	-0.0826258784130171	0.0728436787116388	-1.13429030321358	0.256672795302944	0.76968869746347	0.113684890815195	CERAD
SDF4	ERN1	0.0585623520155398	0.0440107618647772	1.33063708816203	0.183308452774828	0.87139373066122	0.0597855689688117	CERAD
SDK1	AIF1	-0.00712945709413408	0.0335828499669003	-0.212294581941704	0.831877222086087	0.983484299128692	0.00723256899954998	CERAD
SDK1	CCL3	-0.015635740133779	0.0466228103686022	-0.335366744521879	0.737348450877836	0.979490545098251	0.00899975184022499	CERAD
SDK1	HIF1A	0.0242476282102834	0.0370767656650538	0.653984450243934	0.513121823786796	0.80138056335161	0.0961611951345495	CERAD
SDK1	HIST	0.0130125607004495	0.0273112839869476	0.476453641164154	0.633751227083908	0.933549158014971	0.0298628084138386	CERAD
SDK1	HSPA1A	-0.0552955726466564	0.0509731554617908	-1.08479791266024	0.278011170227088	0.996949400327308	0.00132688353016553	CERAD
SDK1	IFI44L	0.106628383983439	0.0286853238931877	3.7171755278232	0.000201462478601647	0.0333369542560803	1.47707408087876	CERAD
SDK1	TMEM163	-0.0124817856699382	0.0310089828677556	-0.402521608759933	0.687300188667499	0.965819363265917	0.0151040918790964	CERAD
SDK1	FRMD4A	0.0311111064043234	0.0168005564631874	1.85179023519207	0.0640559503920232	0.24772783104854	0.606025199745088	CERAD
SDK1	PICALM	0.0801361081341144	0.015868732545639	5.04993753619832	4.41954555094624e-07	4.46544083166761e-05	4.35013566078209	CERAD
SDK1	CD163	0.146693397784927	0.025884522090636	5.66722450085315	1.45129137642633e-08	1.92005849101203e-05	4.71668554112101	CERAD
SDK1	GPNMB	0.0976945691458852	0.0280763841655822	3.47959938750394	0.000502164069457845	0.0306603562085915	1.51342280386758	CERAD
SDK1	MKI67	0.0502682041900705	0.031277555892029	1.60716535408322	0.108018099940654	0.665654533455819	0.176751105874812	CERAD
SDK1	ERN1	-0.116200965234735	0.0591816593045535	-1.96346244090175	0.0495924645812444	0.682568729338892	0.165853612023754	CERAD
SDR42E2	AIF1	0.00102699864033401	0.0863536912542763	0.0118929327214273	0.990511036288862	0.999435900586941	0.000245054386354319	CERAD
SDR42E2	HSPA1A	-0.0446499444541142	0.0657768017824576	-0.67880990325106	0.497258318103911	0.998476096826227	0.000662327529110016	CERAD
SDR42E2	PICALM	-0.0714757247909592	0.0724357851158115	-0.986746049299841	0.323767149044335	0.692901263168609	0.159328646941008	CERAD
SDR42E2	ERN1	-0.0944194581527196	0.0584556596114024	-1.61523210550347	0.106260440339256	0.799368935672722	0.0972527328935971	CERAD
SDS	HSPA1A	-0.140622916756601	0.110405630844749	-1.27369334046326	0.202772117510551	0.972264109007005	0.012215745872014	CERAD
SDS	ERN1	-0.0375729080265104	0.0766098511909284	-0.490444863714335	0.62381913658222	0.977454705588967	0.0099033582988852	CERAD
SEC11A	AIF1	0.02101732398557	0.0523052333963996	0.401820671103568	0.6878160080989	0.963246173558609	0.0162627075220025	CERAD
SEC11A	CCL3	-0.0264644477547764	0.0694710544730327	-0.380942076603276	0.703246229641052	0.973251158792867	0.0117750705206168	CERAD
SEC11A	HIF1A	-0.0115358975119127	0.0246969764736452	-0.467097562498104	0.640430078034337	0.872032981593644	0.0594670890889373	CERAD
SEC11A	HIST	0.00347376667388604	0.0503987601607053	0.0689256375119016	0.945048811260386	0.992272355659187	0.00336910775962163	CERAD
SEC11A	HSPA1A	0.00413953672690975	0.0525060645802127	0.0788392114321545	0.937160514885083	0.998476096826227	0.000662327529110016	CERAD
SEC11A	IFI44L	0.00572465031330747	0.052536914470544	0.108964341948881	0.913230772887041	0.987688503657719	0.00538000123501166	CERAD
SEC11A	TMEM163	-0.0290815715218032	0.0250776367081072	-1.15966156860394	0.246186623048679	0.862322090713333	0.0643304881287356	CERAD
SEC11A	FRMD4A	-0.0255846627170191	0.0160421959511334	-1.5948354449075	0.110749038543541	0.349040321319574	0.457124400218195	CERAD
SEC11A	PICALM	0.0149321954499501	0.0138852608840987	1.07539898418836	0.282196136403872	0.654017865313605	0.184410388218326	CERAD
SEC11A	CD163	-0.00393229973190597	0.0151197304043921	-0.260077370874529	0.794804092877691	0.962658828957818	0.0165276017163412	CERAD
SEC11A	GPNMB	-0.0336294437499109	0.0255398762024257	-1.31674262957927	0.187924909064413	0.656575623598718	0.182715245172143	CERAD
SEC11A	MKI67	-0.0285438814625653	0.0285376088320675	-1.00021980224534	0.317204148136143	0.802959547689049	0.0953063334983471	CERAD
SEC11A	ERN1	0.0247766111637876	0.0407899665821937	0.607419256249244	0.543572712445527	0.972671775898819	0.0120336859022884	CERAD
SEC11C	AIF1	0.108425494488113	0.0499401052287764	2.17111065327985	0.0299228089383341	0.546207144492975	0.262642623504996	CERAD
SEC11C	CCL3	0.0315515972150304	0.0972077101231919	0.324579163268478	0.745499599396788	0.982168662939644	0.00781392657735495	CERAD
SEC11C	HIF1A	0.0702821611388185	0.0736418080840248	0.9543785380531	0.3398920659832	0.693117986195414	0.159192831200421	CERAD
SEC11C	HIST	0.0856426866623354	0.0658629618940125	1.30031635686462	0.193492564205135	0.766079209013025	0.115726324024301	CERAD
SEC11C	HSPA1A	0.00983196727754665	0.0750877477623347	0.130939701489869	0.895823007791024	0.998476096826227	0.000662327529110016	CERAD
SEC11C	IFI44L	0.0672024285834129	0.0844941561972181	0.795350017184093	0.426409926182239	0.848306754605614	0.0714470749336577	CERAD
SEC11C	TMEM163	0.0418273239623213	0.0763130398683757	0.548101923792641	0.583621919711087	0.947615732620243	0.0233677375931743	CERAD
SEC11C	FRMD4A	-0.068703783621073	0.0698447854847446	-0.983663750189041	0.325280868853903	0.641227315887582	0.19298798524715	CERAD
SEC11C	PICALM	0.0183223806948971	0.0526571304833856	0.347956307658621	0.727872996898064	0.922910456707105	0.0348404333667773	CERAD
SEC11C	CD163	0.00810333063389421	0.0595188393245439	0.136147322862068	0.891704817554875	0.982020990169208	0.0078792293034406	CERAD
SEC11C	GPNMB	0.0854737379057173	0.0621548308403382	1.37517449167033	0.169077354493788	0.641125222412439	0.193057137265276	CERAD
SEC11C	MKI67	-0.026761783897539	0.0839806597039373	-0.31866603563111	0.749979772547695	0.950611577999352	0.021996900507693	CERAD
SEC11C	ERN1	0.0279428253341991	0.0621521936576233	0.449587113338705	0.653008181774207	0.979131647186697	0.00915891207532584	CERAD
SEC13	AIF1	0.0270255146127744	0.036253022754274	0.745469275650627	0.455988078233435	0.918170385734391	0.0370767188881737	CERAD
SEC13	CCL3	0.119359188533422	0.0711510737779275	1.67754584991871	0.0934357915193953	0.858848378782282	0.066083499812859	CERAD
SEC13	HIF1A	-0.0512375761982445	0.0547860693526795	-0.93523001017664	0.349669775818379	0.699214149671395	0.155389791669378	CERAD
SEC13	HIST	0.0141848333297432	0.0553666418719715	0.256198188117384	0.797797807627098	0.966149145315408	0.0149558259781983	CERAD
SEC13	HSPA1A	0.017949648917071	0.0426899961450581	0.420464992690069	0.674145797931234	0.998476096826227	0.000662327529110016	CERAD
SEC13	IFI44L	-0.0159140370094665	0.056152948296058	-0.283405190508646	0.776866249978483	0.964741248308131	0.0155891524598314	CERAD
SEC13	TMEM163	-0.0721475595445049	0.0523172675381774	-1.37903913830853	0.167882687037925	0.815530542472932	0.0885597695359413	CERAD
SEC13	FRMD4A	-0.0306519519317593	0.0221462889139926	-1.38406719296399	0.166337881262567	0.448045142018591	0.348678227202944	CERAD
SEC13	PICALM	-0.00911246717234845	0.0168584693883672	-0.540527551014583	0.58883326609215	0.865567140195134	0.062699239186224	CERAD
SEC13	CD163	-0.0303737879171771	0.0188037506209672	-1.61530476176964	0.10624471297362	0.524597242050085	0.280173996943488	CERAD
SEC13	GPNMB	0.0267201764089706	0.042309947328629	0.631534144947761	0.527691330723155	0.876442169422291	0.0572767348233162	CERAD
SEC13	MKI67	-0.160218641536609	0.0714843521551742	-2.2413106743811	0.0250059580047296	0.468510001281468	0.329281133794361	CERAD
SEC13	ERN1	-0.0196422088378363	0.042374064232372	-0.463543188355071	0.642975065454471	0.979131647186697	0.00915891207532584	CERAD
SEC14L1	AIF1	-0.0350109920795637	0.0311306906286135	-1.12464553058722	0.260739271804617	0.845261485178422	0.0730089194492389	CERAD
SEC14L1	CCL3	-0.0724405574030774	0.0480727440564251	-1.50689457872533	0.131837681275031	0.88188407177546	0.0545885013730054	CERAD
SEC14L1	HIF1A	0.0566574196556751	0.0351186685835975	1.61331342960244	0.10667643033109	0.410758133759711	0.386413827985451	CERAD
SEC14L1	HIST	-0.044640826637864	0.0297440647457649	-1.50083141021336	0.133399172295188	0.696806976860784	0.156887509554684	CERAD
SEC14L1	HSPA1A	-0.0585455995745646	0.0470083267733092	-1.24543040761464	0.212973581738399	0.978448352746858	0.00946209357166191	CERAD
SEC14L1	IFI44L	0.0423572925649319	0.0322020421808612	1.31536044599389	0.188388792227316	0.688274360474935	0.162238408437918	CERAD
SEC14L1	TMEM163	-0.0517312327773703	0.0250335210393022	-2.06647849082649	0.0387833213178178	0.627070836316244	0.202683396834996	CERAD
SEC14L1	FRMD4A	-0.0276521575655563	0.0239831026252881	-1.15298499938034	0.248916541592218	0.562530238270897	0.249854127507748	CERAD
SEC14L1	PICALM	-0.00326142694223395	0.019618823445837	-0.166239680541394	0.867968333323215	0.969135099933841	0.013615676957503	CERAD
SEC14L1	CD163	0.0138108539719666	0.0187964087330879	0.734760249581874	0.462485519831771	0.848974905681275	0.0711051466055364	CERAD
SEC14L1	GPNMB	0.0483302676617468	0.0307493148517565	1.57175104208821	0.116008299647324	0.564219945986984	0.248551564974402	CERAD
SEC14L1	MKI67	-0.00213234073091527	0.0313259307197759	-0.0680695092506582	0.945730302135068	0.992939526496624	0.00307720075795753	CERAD
SEC14L1	ERN1	-0.0437805237664425	0.0553432694433101	-0.791072233477068	0.428901841129317	0.962857661251938	0.0164379096582295	CERAD
SEC14L2	HSPA1A	-0.00689590516520615	0.0851962957074649	-0.0809413731893267	0.935488576841958	0.998476096826227	0.000662327529110016	CERAD
SEC14L2	PICALM	0.128793850215545	0.0626053971208284	2.0572323815305	0.039663878117312	0.227678230164363	0.642678493194606	CERAD
SEC14L2	CD163	0.0451335098079689	0.0750164307478743	0.601648323680714	0.547408255027241	0.890693926152464	0.0502715092285421	CERAD
SEC14L2	ERN1	0.0149532398176318	0.0681699898655406	0.219352237650699	0.826375672803595	0.988545108373898	0.00500350857499169	CERAD
SEC16A	AIF1	-0.0352693011125986	0.04371407972104	-0.806817879677863	0.419771416482509	0.909250392748661	0.0413165026806857	CERAD
SEC16A	HIF1A	-0.0916942857254553	0.0642654480243918	-1.4268053603338	0.153636005691976	0.488593259480932	0.311052528747005	CERAD
SEC16A	HIST	0.0159305552122713	0.0634476772148062	0.251081771809194	0.801750888573225	0.966465252016414	0.014813755840096	CERAD
SEC16A	HSPA1A	0.0366875693287114	0.0430877285781309	0.851462134101264	0.394512689105472	0.998476096826227	0.000662327529110016	CERAD
SEC16A	TMEM163	0.00851344150710687	0.0560025325619713	0.152018866248344	0.87917205547731	0.981495147842804	0.00811184305358733	CERAD
SEC16A	FRMD4A	-0.0518054026356401	0.0515983742872227	-1.0040123037068	0.315372683167937	0.632152785577604	0.19917794400551	CERAD
SEC16A	PICALM	-0.0207362209613323	0.0150032804616661	-1.38211246629123	0.166937171314357	0.519500858752879	0.284413730202418	CERAD
SEC16A	CD163	-0.0136036112550362	0.0369580878705126	-0.368082117849228	0.712812004209893	0.936142436368201	0.0286580672635302	CERAD
SEC16A	GPNMB	-0.0241426110341942	0.0452165651533985	-0.533932883939541	0.593387969925472	0.904511364084693	0.043585972388169	CERAD
SEC16A	ERN1	-0.00780117589522224	0.041513062874558	-0.187920990527618	0.850938587813783	0.991577947135841	0.0036731405808151	CERAD
SEC16B	HSPA1A	-0.156631903276869	0.0764029853954204	-2.05007569359007	0.0403570448983674	0.813115557873814	0.0898477292145342	CERAD
SEC16B	PICALM	0.0532498362662556	0.0469440599926843	1.1343253283707	0.256658108517865	0.628662798206463	0.201582238729947	CERAD
SEC16B	ERN1	0.0955459785671956	0.0868934636579413	1.09957613087349	0.271516846572359	0.925953790700469	0.0334106860443551	CERAD
SEC22A	AIF1	0.012990712026081	0.0527423058335361	0.246305348633826	0.805445869855994	0.983484299128692	0.00723256899954998	CERAD
SEC22A	CCL3	0.153798593402524	0.0727649764317889	2.11363489613299	0.0345464629625839	0.774849293401813	0.110782758666094	CERAD
SEC22A	HIF1A	0.0419243534764721	0.0253390699347955	1.6545340292424	0.0980190550760321	0.394082738315693	0.404412587764251	CERAD
SEC22A	HIST	-0.0675225875258204	0.0258448865216436	-2.61260917006828	0.00898539899361045	0.282428033564223	0.549092197783127	CERAD
SEC22A	HSPA1A	-0.0126436414950215	0.0431769941856886	-0.292832832240377	0.769649931239177	0.998476096826227	0.000662327529110016	CERAD
SEC22A	IFI44L	0.00997162279854913	0.0299823042508184	0.332583603819474	0.739448621712395	0.957646575660315	0.0187947399404418	CERAD
SEC22A	TMEM163	-0.0673426938159262	0.028327958740436	-2.3772519027218	0.01744217205909	0.490321340347735	0.309519204462216	CERAD
SEC22A	FRMD4A	-0.032912605128743	0.0159777353405668	-2.0599042622254	0.0394076941711732	0.180678036737291	0.74309463716529	CERAD
SEC22A	PICALM	0.0125345513867774	0.0122632095657155	1.02212649303658	0.306721035574798	0.678388684870549	0.168521404470777	CERAD
SEC22A	CD163	-0.00374697874253596	0.0156569415273886	-0.239317413045287	0.810859463999568	0.96521458818766	0.0153761228163766	CERAD
SEC22A	GPNMB	0.0354385273064362	0.0256956515759092	1.37916437735564	0.167844078551548	0.640540391972685	0.193453478787764	CERAD
SEC22A	MKI67	-0.000377997223400047	0.0314244811253041	-0.0120287498747488	0.990402677630483	0.998855634937472	0.000497276018889388	CERAD
SEC22A	ERN1	-0.0224485016392459	0.0428424036205203	-0.523978575947445	0.600293441044682	0.975795452602268	0.0106412101162958	CERAD
SEC22B	AIF1	0.00856670161153362	0.0320628555902353	0.267184611408804	0.78932702391439	0.981460608628891	0.00812712632216199	CERAD
SEC22B	HIF1A	0.0452050689539969	0.0651838644958541	0.693500903998597	0.487995258713783	0.786291059178473	0.104416662616236	CERAD
SEC22B	HIST	0.0198626082663119	0.0575714190709581	0.345008140963674	0.730088250479411	0.949588791118585	0.0224644204056946	CERAD
SEC22B	HSPA1A	-0.0183433813035998	0.0379343682179367	-0.483555734952941	0.628701195891138	0.998476096826227	0.000662327529110016	CERAD
SEC22B	IFI44L	0.0653854441016543	0.0622843189364141	1.04978982219274	0.293814755663103	0.777845669314995	0.109106561896668	CERAD
SEC22B	TMEM163	-0.0392154886459231	0.0614546693490656	-0.638120570190968	0.523395197228387	0.938310492529155	0.0276534272082657	CERAD
SEC22B	FRMD4A	-0.0105839293794028	0.0432299410828459	-0.244828679250795	0.806589086741283	0.932316280748156	0.0304367317639803	CERAD
SEC22B	PICALM	0.0360715445082913	0.0144471419177468	2.49679450189252	0.0125321557990344	0.105519145141229	0.976668735865322	CERAD
SEC22B	CD163	-0.0208469973116368	0.0371293908628361	-0.561468874850386	0.574477942851002	0.899990842858619	0.0457619093564569	CERAD
SEC22B	GPNMB	0.0366872533035102	0.0441471576960081	0.831021864558851	0.405961277752014	0.819171864035313	0.0866249727550257	CERAD
SEC22B	MKI67	-0.062430724077482	0.077914941636692	-0.801267674287545	0.422976700599004	0.846810015768847	0.0722140139409841	CERAD
SEC22B	ERN1	-0.020423421588178	0.0415869409801104	-0.491101800393201	0.623354448199331	0.977454705588967	0.0099033582988852	CERAD
SEC22C	AIF1	-0.00701167496118718	0.0419880123374242	-0.166992304966473	0.867376103655551	0.984835804224339	0.00663617078510779	CERAD
SEC22C	HSPA1A	-0.0278777591421071	0.0432831587756627	-0.644078665482757	0.519524424090749	0.998476096826227	0.000662327529110016	CERAD
SEC22C	FRMD4A	-0.0527995332524061	0.0496429752957872	-1.06358518879683	0.287516654960666	0.604724962405595	0.218442103808068	CERAD
SEC22C	PICALM	0.002573129097674	0.0320186057612556	0.0803635585153318	0.935948109222063	0.986080469504205	0.00608764283196519	CERAD
SEC22C	CD163	0.0167615300255465	0.0422934162557606	0.396315349041199	0.691872405416	0.930757384292127	0.0311635095607095	CERAD
SEC22C	GPNMB	0.00699862553587788	0.0511497839128927	0.136826101705462	0.891168251496743	0.981386884666449	0.00815975026283682	CERAD
SEC22C	ERN1	-0.0342741742477604	0.0350430667599894	-0.978058640886222	0.328045321929009	0.942967120747414	0.0255034499211108	CERAD
SEC23A	AIF1	0.0208257844514887	0.0393363124021644	0.529428997781267	0.596507886755618	0.945568910775992	0.0243068153337948	CERAD
SEC23A	CCL3	-0.0328064514627402	0.0750758122943548	-0.436977642467773	0.662127562318127	0.966919041585371	0.0146098871006896	CERAD
SEC23A	HIF1A	0.00223668769095533	0.0238661674392515	0.0937179250354525	0.92533323082804	0.975259459615011	0.0108798285181695	CERAD
SEC23A	HIST	0.00272898673928761	0.0640630819380805	0.0425984304333857	0.966021646688866	0.995902331840516	0.00178325075557714	CERAD
SEC23A	HSPA1A	-0.0463913842813589	0.0437074096761814	-1.06140777101783	0.28850462684142	0.996949400327308	0.00132688353016553	CERAD
SEC23A	IFI44L	0.0416105044464036	0.0574840441362424	0.723861813684906	0.469150575617303	0.871325310967605	0.0598196700427041	CERAD
SEC23A	TMEM163	-0.0160985127389254	0.0241737546625157	-0.665950033979957	0.505443038207977	0.937516670854295	0.0280210009382088	CERAD
SEC23A	FRMD4A	-0.0105010110822502	0.0149879863632873	-0.700628545270908	0.483534859346369	0.772211277262953	0.112263860291212	CERAD
SEC23A	PICALM	0.00480756192586134	0.0120898136957321	0.397653929734127	0.690885301488997	0.908640900491121	0.0416077182611935	CERAD
SEC23A	CD163	-0.010658069366519	0.0136404787088235	-0.781355962208624	0.434593164343577	0.836811708815662	0.0773722517100038	CERAD
SEC23A	GPNMB	0.0427247591295547	0.0237282527713552	1.80058597408116	0.0717681615168418	0.459304100459856	0.337899677379509	CERAD
SEC23A	MKI67	0.0863495893671699	0.0716431811325912	1.20527296529953	0.228097942602212	0.745751046860855	0.127406128317125	CERAD
SEC23A	ERN1	0.0164977414473635	0.0338513503969958	0.487358443721866	0.626004337489118	0.979056659514406	0.00919217418008963	CERAD
SEC23B	AIF1	0.0251239004543586	0.0329358117680183	0.762814064864029	0.445574291875034	0.914395564150667	0.0388658894255051	CERAD
SEC23B	CCL3	0.107057562538953	0.0644204098124063	1.66185783124801	0.0965412834739363	0.858848378782282	0.066083499812859	CERAD
SEC23B	HIF1A	-0.0115898645958341	0.0292505213343268	-0.396227624915284	0.69193711375361	0.894807434506291	0.0482704162253354	CERAD
SEC23B	HIST	0.0132996805818512	0.0634221558459175	0.209700859336324	0.833901154793665	0.973919039922069	0.0114771437132466	CERAD
SEC23B	HSPA1A	0.0177573099164114	0.0476450239907299	0.372700198867911	0.709371588429613	0.998476096826227	0.000662327529110016	CERAD
SEC23B	IFI44L	0.0682519824696543	0.0749859782622297	0.910196600102672	0.362718836866091	0.813240005706861	0.0897812652647154	CERAD
SEC23B	TMEM163	-0.0119882974445386	0.0655417222114436	-0.182910931236491	0.854867905710957	0.978749144967225	0.00932860433239425	CERAD
SEC23B	FRMD4A	-0.0413671159222196	0.017677348362793	-2.34011997010188	0.0192775463257529	0.110044922898981	0.958429989528812	CERAD
SEC23B	PICALM	-0.0107476463208119	0.0153701449968013	-0.69925471249937	0.484392863741048	0.808478126347112	0.092331725584735	CERAD
SEC23B	CD163	-0.0140430991431396	0.0178556886280579	-0.786477600257471	0.431587736949876	0.83617866776	0.0777009161832281	CERAD
SEC23B	GPNMB	-0.0190354862460546	0.0483216513449215	-0.39393285858918	0.693630610180056	0.933468540785851	0.0299003138084552	CERAD
SEC23B	MKI67	0.0261104118729197	0.066581983370652	0.392154311888953	0.694944199693002	0.933833065197669	0.0297307526169741	CERAD
SEC23B	ERN1	0.0856161638393387	0.0525526745558274	1.6291495069083	0.103281373038326	0.799082342582472	0.0974084658842415	CERAD
SEC23IP	AIF1	-0.0241978272801647	0.0314806423781736	-0.768657354239433	0.442096747664944	0.913321395554176	0.0393763684089422	CERAD
SEC23IP	HIF1A	-0.0548097636917016	0.0569812233651563	-0.96189166281076	0.336104026956361	0.689079536083353	0.161730647339763	CERAD
SEC23IP	HIST	-0.0733990891677941	0.045273215046753	-1.62124755425467	0.10496455779238	0.654455515902442	0.184119867607742	CERAD
SEC23IP	HSPA1A	0.0423201467701322	0.0448945375406997	0.942656926397034	0.345856412024476	0.998476096826227	0.000662327529110016	CERAD
SEC23IP	IFI44L	0.0167151567846863	0.0666351347976529	0.250845996416818	0.801933178210231	0.967346775391455	0.0144178117063945	CERAD
SEC23IP	TMEM163	-0.0729559474430589	0.0562386246877236	-1.29725696259753	0.194542787145628	0.84480732920204	0.0732423270330428	CERAD
SEC23IP	FRMD4A	-0.0212965468885437	0.0169889620283702	-1.25355197409825	0.210004896648702	0.51522387779491	0.288004018019616	CERAD
SEC23IP	PICALM	0.001703619255089	0.0135404411811721	0.125817115727209	0.8998766930483	0.978202422966872	0.00957126578396662	CERAD
SEC23IP	CD163	0.0264159358413117	0.0158771541029568	1.66377019899255	0.0961583615547718	0.505184977657955	0.296549572244293	CERAD
SEC23IP	GPNMB	0.0420703989510191	0.0423198404104953	0.994105803399619	0.320171360296773	0.770507745965311	0.113222990932477	CERAD
SEC23IP	MKI67	-0.0564212659647969	0.0691321396932249	-0.816136549731678	0.414422041667122	0.841848128907923	0.07476624903035	CERAD
SEC23IP	ERN1	-0.000875845112896201	0.0408249039385425	-0.021453696846775	0.982883739515388	0.999615042698009	0.000167217019794894	CERAD
SEC24A	AIF1	0.0269276242751908	0.0445766596248881	0.604074520203765	0.545794098802853	0.93530238952045	0.0290479561130169	CERAD
SEC24A	HIF1A	-0.034151386467195	0.0851627891308153	-0.401013010679304	0.688410544882664	0.893808241516592	0.0487556451683013	CERAD
SEC24A	HIST	0.0529044524991047	0.0568259066103174	0.930991789746463	0.351857811179989	0.873868400576442	0.0585539646272695	CERAD
SEC24A	HSPA1A	0.100756868173002	0.0523230074245943	1.92567042936529	0.0541455384476555	0.86470367374578	0.0631326958941229	CERAD
SEC24A	IFI44L	-0.00301084396253737	0.0776169814216264	-0.038791046848138	0.969056983043668	0.994128689950184	0.0025573925467025	CERAD
SEC24A	TMEM163	0.0620826277806711	0.0515534902657143	1.20423714205747	0.228497934019603	0.856641570230388	0.067200854427407	CERAD
SEC24A	FRMD4A	-0.0151865185399824	0.0464942059773912	-0.326632495828989	0.743945862353691	0.908276274200689	0.041782030211373	CERAD
SEC24A	PICALM	0.00389593762799965	0.0152914023728872	0.254779616218028	0.798893319743654	0.948527401610844	0.0229501184426979	CERAD
SEC24A	CD163	0.0120155536237192	0.0374472314810589	0.320866273646871	0.748311733334219	0.945948333647852	0.024132583497154	CERAD
SEC24A	GPNMB	-0.0488795332020038	0.0486845085607649	-1.00400588702658	0.315375776016094	0.767505625270926	0.114918432769122	CERAD
SEC24A	ERN1	0.0723442846126822	0.0378988644062907	1.90887736996874	0.0562779129665466	0.695613499355284	0.157631998494193	CERAD
SEC24B	AIF1	-0.00424416000738287	0.0242068157859909	-0.175329132295007	0.860821022038823	0.983484299128692	0.00723256899954998	CERAD
SEC24B	CCL3	0.000728010118091638	0.0433133900494342	0.0168079690197592	0.986589812437469	0.998277680712544	0.000748638645228798	CERAD
SEC24B	HIF1A	-0.030785218195393	0.0172211369734678	-1.7876414456736	0.0738338742550528	0.338290095782248	0.470710716992044	CERAD
SEC24B	HIST	-0.0157518946672285	0.0195557841096129	-0.805485199618534	0.420539743729213	0.895569613930308	0.0479006501602981	CERAD
SEC24B	HSPA1A	-0.0477980708597515	0.0311838957010252	-1.53278061593119	0.125329918245285	0.949743616296998	0.0223936168743794	CERAD
SEC24B	IFI44L	0.0371373879651446	0.021686419753631	1.71247206256472	0.086809708822439	0.53462787591538	0.271948400535328	CERAD
SEC24B	TMEM163	-0.030461902446998	0.0201027818302202	-1.51530781681196	0.129694469688152	0.777304438279028	0.109408852538192	CERAD
SEC24B	FRMD4A	-0.0110452332582694	0.0121693314467224	-0.907628599535286	0.364074478874813	0.680624475497979	0.167092437575516	CERAD
SEC24B	PICALM	0.0280861887974298	0.00941121744014367	2.98433108958123	0.00284199065434302	0.0354423369872328	1.45047764944872	CERAD
SEC24B	CD163	-0.0039637777330778	0.0105272002533544	-0.376527247291108	0.706524962919046	0.934356336039834	0.0294874650305171	CERAD
SEC24B	GPNMB	-0.0258716679922503	0.0168634948947453	-1.53418186169178	0.124984918612731	0.583751276259706	0.233772156923576	CERAD
SEC24B	MKI67	-0.0434449812714885	0.0249645163356947	-1.74026929611971	0.0818117427527638	0.636492597149666	0.196206643126975	CERAD
SEC24B	ERN1	-0.0257514552350051	0.0294837508751536	-0.873411776678192	0.382438674271348	0.957671015876434	0.0187836563989503	CERAD
SEC24C	AIF1	-0.027926184548578	0.0423086660677053	-0.660058260969244	0.509216442389098	0.930337142013318	0.0313596402819292	CERAD
SEC24C	HSPA1A	0.0258960923386783	0.0412303425135293	0.628083366762738	0.529949328723204	0.998476096826227	0.000662327529110016	CERAD
SEC24C	TMEM163	0.0282741642817162	0.0613447762547956	0.460905818032158	0.644866177433403	0.956871891955232	0.0191462026005213	CERAD
SEC24C	FRMD4A	-0.0231779862878221	0.0499675896956732	-0.4638604028929	0.642747763964282	0.865036256798019	0.0629656893012924	CERAD
SEC24C	PICALM	0.0223507691097298	0.0155249018445922	1.43967216884629	0.149960170930203	0.494906242504575	0.305477068176736	CERAD
SEC24C	CD163	-0.0285351817138108	0.0367083821159834	-0.777347844523666	0.436953574539527	0.838334519309591	0.0765826509389526	CERAD
SEC24C	GPNMB	0.0681614062611001	0.0615059959292504	1.10820750450908	0.267772210574084	0.731693017744076	0.135671089246622	CERAD
SEC24C	ERN1	0.0119828083630625	0.0410715402307176	0.291754540875496	0.770474304819395	0.986712649119429	0.00580930434297816	CERAD
SEC24D	AIF1	0.0316691363316387	0.053514582334976	0.591785172374231	0.553994453514355	0.936724163066031	0.0283882768758495	CERAD
SEC24D	CCL3	0.00902489873647163	0.0547549316338965	0.164823486527462	0.869082917293961	0.983353458985317	0.00729035022947429	CERAD
SEC24D	HIF1A	-0.050202925462517	0.0252445710495826	-1.98866224995124	0.0467384953892209	0.274193303854676	0.561943155434448	CERAD
SEC24D	HIST	0.141971389961816	0.0650245830236891	2.18334948661024	0.0290100828362401	0.434990044156799	0.36152068285512	CERAD
SEC24D	HSPA1A	0.0261617930714722	0.0369198907880104	0.708609709104779	0.478566709539971	0.998476096826227	0.000662327529110016	CERAD
SEC24D	IFI44L	-0.0210565282973632	0.0312151261997848	-0.674561690463654	0.499954279245968	0.881346089519894	0.0548535180875929	CERAD
SEC24D	TMEM163	-0.0387025234614235	0.0299853894905175	-1.29071271439254	0.196803314201997	0.846276650922604	0.0724876413007456	CERAD
SEC24D	FRMD4A	-0.0303533844361991	0.0186919810752257	-1.62387198628343	0.104403132456074	0.335963394874529	0.473708038889997	CERAD
SEC24D	PICALM	0.00393537796184933	0.0166365393432606	0.236550275309723	0.813005699906368	0.952863380884711	0.0209693629306045	CERAD
SEC24D	CD163	0.017020841854382	0.0195100827287306	0.872412592557438	0.382983333245415	0.807578013846429	0.0928155131498327	CERAD
SEC24D	GPNMB	0.0608044136195211	0.0306171396503997	1.98595996601293	0.0470377693534789	0.385988415920471	0.413425728948217	CERAD
SEC24D	MKI67	-0.0249852325821859	0.0359476739681355	-0.695044486169903	0.487027422968858	0.872079674814256	0.0594438353065803	CERAD
SEC24D	ERN1	0.00445752724816805	0.0379450527575805	0.117473212559378	0.906485070328608	0.998052545315234	0.000846593442358349	CERAD
SEC31A	AIF1	-0.0260545243144582	0.0228077424357562	-1.1423543732067	0.253306748612281	0.840122082104684	0.0756575999715068	CERAD
SEC31A	CCL3	-0.0663874002468964	0.0411492431628826	-1.61333223029431	0.106672347882138	0.858848378782282	0.066083499812859	CERAD
SEC31A	HIF1A	-0.0241746405845828	0.0185782336401208	-1.3012346088907	0.193178162295511	0.544939680318566	0.263651567364819	CERAD
SEC31A	HIST	-0.0238949028653882	0.0203839998018349	-1.1722381817938	0.24110144291355	0.81037108442572	0.0913160638205208	CERAD
SEC31A	HSPA1A	0.0155095619622406	0.0275871949751249	0.562201484283758	0.57397875026041	0.998476096826227	0.000662327529110016	CERAD
SEC31A	IFI44L	-0.0447340387051637	0.0214491199785307	-2.08558853463172	0.0370159108048773	0.398762311852542	0.399285894813569	CERAD
SEC31A	TMEM163	0.0114774775918859	0.0232682099589273	0.493268610354891	0.621822804636157	0.951733164880479	0.0214847966403878	CERAD
SEC31A	FRMD4A	-0.0216666322551368	0.0130854866145431	-1.65577581433286	0.0977672273910085	0.322417064780925	0.491581980067753	CERAD
SEC31A	PICALM	-0.00714840895623778	0.0106426522097439	-0.671675519913454	0.501790289144453	0.818505488719327	0.0869784039581799	CERAD
SEC31A	CD163	0.00371459641790313	0.0129464255038768	0.286920618883629	0.774173102377163	0.955111893022844	0.0199457470803302	CERAD
SEC31A	GPNMB	-0.00320472812692263	0.0203516369580923	-0.157467830893493	0.874876158803733	0.978296220741607	0.00952962419515751	CERAD
SEC31A	MKI67	-0.0586522027503222	0.0260245317044626	-2.25372749897609	0.0242133162938939	0.468510001281468	0.329281133794361	CERAD
SEC31A	ERN1	0.0150762513430721	0.0277672369489277	0.542951081910015	0.587163483797508	0.973830847109517	0.0115164728407857	CERAD
SEC31B	AIF1	0.00813405883672107	0.0573399093696202	0.141856848504728	0.88719307943914	0.987593267252216	0.00542187945818729	CERAD
SEC31B	HSPA1A	0.0922141309760767	0.0513897622230356	1.79440664807632	0.0727482865873492	0.901130169061154	0.0452124702620587	CERAD
SEC31B	FRMD4A	0.0021242503246632	0.0561340192013272	0.0378424768952403	0.969813276946154	0.990962614764342	0.00394272947820818	CERAD
SEC31B	PICALM	-2.24460614781786e-05	0.0371355461032614	-0.000604436014371884	0.999517729865505	0.999803170435671	8.54904074591644e-05	CERAD
SEC31B	CD163	0.0602976506348334	0.0527167482613338	1.14380443831472	0.252704748792	0.718430846988076	0.143615028805818	CERAD
SEC31B	ERN1	0.125360093445162	0.0484553789619212	2.5871244045718	0.0096780643262331	0.388759238505073	0.410319277234301	CERAD
SEC61A1	AIF1	-0.0149237727508593	0.0384332057351587	-0.388304136108193	0.697790976771443	0.966139537668587	0.0149601447407467	CERAD
SEC61A1	CCL3	0.0541311554078815	0.0666630639432717	0.812011212895128	0.416785197492408	0.93712776035254	0.028201196909752	CERAD
SEC61A1	HIF1A	-0.0528294889104993	0.0625934102978757	-0.844010394370415	0.398663597230506	0.735341435149688	0.133510961636226	CERAD
SEC61A1	HIST	0.0888218364187728	0.0552937485697525	1.60636308292112	0.108194157277747	0.661343551089228	0.179572877001216	CERAD
SEC61A1	HSPA1A	-0.0153804641811698	0.0414878395074627	-0.37072222520537	0.710844434766493	0.998476096826227	0.000662327529110016	CERAD
SEC61A1	IFI44L	-0.0632135934375068	0.0643338513469205	-0.98258680483199	0.325810841253899	0.790797444421837	0.101934742842543	CERAD
SEC61A1	TMEM163	0.0290640501029957	0.0675860612915055	0.430030239188515	0.667173644525674	0.964618432496025	0.0156444435806016	CERAD
SEC61A1	FRMD4A	-0.0786496699188595	0.0467040806394617	-1.68399995978951	0.0921816765085276	0.310110498977614	0.508483530212665	CERAD
SEC61A1	PICALM	-0.00811578918155733	0.0155902176256838	-0.520569332411829	0.602666817683261	0.871114769565107	0.0599246228279198	CERAD
SEC61A1	CD163	-0.0152636272307878	0.043309618645059	-0.352430423271094	0.724515489265633	0.93855889973585	0.0275384678187553	CERAD
SEC61A1	GPNMB	0.0121633557950339	0.0506333160925574	0.240224356879951	0.810156332379668	0.964982957909399	0.0154803564502622	CERAD
SEC61A1	MKI67	0.0623738993567314	0.059351173785022	1.0509294994343	0.293290970647655	0.786985734614018	0.104033139857663	CERAD
SEC61A1	ERN1	-0.00597000617962108	0.0391235043053128	-0.15259385082257	0.87871857454027	0.994771667483009	0.00227659255269774	CERAD
SEC61A2	AIF1	0.0998154197272486	0.0582460249776528	1.7136863805821	0.086586339523193	0.674151208703441	0.171242682484939	CERAD
SEC61A2	HIST	0.0162485738911643	0.0575745348477492	0.282218066270657	0.777776306254543	0.963058212779815	0.0163474608246295	CERAD
SEC61A2	HSPA1A	-0.0228691236916852	0.052204977483052	-0.438064046653589	0.661339856279683	0.998476096826227	0.000662327529110016	CERAD
SEC61A2	FRMD4A	-0.0126151644916853	0.0178284031914749	-0.707588018747384	0.479201135362194	0.769493740738104	0.113794908482221	CERAD
SEC61A2	PICALM	0.0190875838194517	0.0149902066125649	1.2733369400961	0.202898503795437	0.568106816618714	0.245569999664597	CERAD
SEC61A2	CD163	0.0651367284164109	0.0447212075394129	1.45650647646323	0.145252660576011	0.592116252755237	0.227593017983966	CERAD
SEC61A2	GPNMB	0.0269136858314366	0.0548650231549886	0.490543597428327	0.623749287089692	0.910782228072528	0.0405854522832189	CERAD
SEC61A2	ERN1	-0.0181109999075587	0.0379378450362815	-0.47738610061374	0.633087209917201	0.979131647186697	0.00915891207532584	CERAD
SEC61B	AIF1	0.0654358523369865	0.0414318223512247	1.57936215748068	0.114253012155939	0.721752814541651	0.141611513872562	CERAD
SEC61B	CCL3	0.0529489771989556	0.0581464321124771	0.910614379512267	0.362498591300044	0.93310439399891	0.0300697654695507	CERAD
SEC61B	HIF1A	0.0876542969843673	0.0773384865054733	1.1333852127836	0.257052521131195	0.616796607565326	0.209858023607733	CERAD
SEC61B	HIST	-0.0363707680347688	0.0584047168047549	-0.622736827170228	0.533457477814477	0.930452247730686	0.0313059106355461	CERAD
SEC61B	HSPA1A	0.0799933781216793	0.0588134065609004	1.36012148928744	0.173791481836081	0.964491440768337	0.0157016220829008	CERAD
SEC61B	IFI44L	-0.0154478786622758	0.0658996145877652	-0.234415311210998	0.814662573130031	0.970438305535796	0.0130320691545822	CERAD
SEC61B	TMEM163	-0.0329798961305879	0.0602450226319474	-0.547429392334545	0.584083766825119	0.947615732620243	0.0233677375931743	CERAD
SEC61B	FRMD4A	-0.078025438126907	0.0568815228503312	-1.37171851626073	0.170151081923962	0.455121557670372	0.341872592848807	CERAD
SEC61B	PICALM	-0.0182961433377408	0.0450282878345216	-0.406325539291631	0.684503422492999	0.906231821035206	0.0427606922590554	CERAD
SEC61B	CD163	-0.0297248951937731	0.0528218534131118	-0.562738587782961	0.573612904004144	0.899990842858619	0.0457619093564569	CERAD
SEC61B	GPNMB	0.0500734741820681	0.051239778285242	0.977238306991077	0.328451187428794	0.775157088535972	0.110610277143906	CERAD
SEC61B	MKI67	-0.0616254255184785	0.0700844147966014	-0.87930284782041	0.379237092211283	0.827671184162871	0.082142164744253	CERAD
SEC61B	ERN1	-0.0164994520118664	0.0489341576303418	-0.337176581979943	0.735983789600152	0.981897763230611	0.00793372929681578	CERAD
SEC61G	AIF1	0.0311722175148131	0.0558992262814231	0.557650250074616	0.57708323581091	0.94301792492378	0.0254800520967122	CERAD
SEC61G	CCL3	0.11425178310119	0.0785849691011452	1.45386305304948	0.145984277995726	0.889716275737354	0.0507484647332197	CERAD
SEC61G	HIF1A	-0.0169312239016859	0.103330727648589	-0.163854685696845	0.86984554043455	0.96093060282163	0.0173079753906561	CERAD
SEC61G	HIST	-0.105964641963393	0.0563093854443928	-1.88182913251711	0.0598592189655948	0.554865540039352	0.255812246235522	CERAD
SEC61G	HSPA1A	0.0597596468023584	0.0815526863515688	0.732773492521609	0.463696591147057	0.998476096826227	0.000662327529110016	CERAD
SEC61G	IFI44L	0.0203147987149188	0.0702305757766553	0.289258609804413	0.772383483632658	0.964741248308131	0.0155891524598314	CERAD
SEC61G	TMEM163	-0.0428023658286325	0.0731877464460044	-0.584829673095764	0.55866225005363	0.946517285934298	0.0238714502502857	CERAD
SEC61G	FRMD4A	-0.096468564525968	0.0614527721413424	-1.56980004586431	0.116461636920318	0.361700394205401	0.441651017914806	CERAD
SEC61G	PICALM	-0.0370761581010364	0.0464288115438621	-0.798559275332944	0.424546009641764	0.769884640382495	0.113574344695867	CERAD
SEC61G	CD163	-0.0117582199630963	0.0610300644483385	-0.192662748587617	0.847223099132349	0.972752219459677	0.0119977696242034	CERAD
SEC61G	GPNMB	0.0335431355325074	0.0642032656014585	0.522452171525452	0.60135553918767	0.905763190849071	0.0429853325114785	CERAD
SEC61G	MKI67	-0.0912731218673437	0.0807636488950489	-1.13012627730517	0.2584230186689	0.76968869746347	0.113684890815195	CERAD
SEC61G	ERN1	-0.0429529109709286	0.061160166293593	-0.702302063155579	0.482490806893749	0.969358606207687	0.0135155295682961	CERAD
SEC62	AIF1	0.0480362895094083	0.0329686212289923	1.4570305860157	0.145107937497149	0.768091262418662	0.114587175267848	CERAD
SEC62	CCL3	-0.0167514944165236	0.0493860013676715	-0.339195196059936	0.734462687974377	0.979490545098251	0.00899975184022499	CERAD
SEC62	HIF1A	0.00252099875442737	0.0227457214553669	0.110833976375479	0.911748002073391	0.973522212983492	0.0116541346769767	CERAD
SEC62	HIST	0.0334849062831457	0.0426431780116758	0.785234774809171	0.43231593008091	0.896946236667019	0.047233587968847	CERAD
SEC62	HSPA1A	0.0380169065613267	0.0325604182205668	1.16758041324277	0.242976054680137	0.99194433521002	0.003512698399674	CERAD
SEC62	IFI44L	0.0162506370550212	0.0430284870382655	0.377671588605227	0.705674576298318	0.950109157352466	0.0222264960664308	CERAD
SEC62	TMEM163	0.0108707092520011	0.0223866001610389	0.485590003564731	0.627257885392563	0.952707138752237	0.0210405805480338	CERAD
SEC62	FRMD4A	-0.0374753849859894	0.0146135975020933	-2.56441885583761	0.0103348741684451	0.0717247345971029	1.14433105009802	CERAD
SEC62	PICALM	0.0175139206057002	0.0123298869992329	1.42044453503831	0.155478305183002	0.503161697216812	0.298292426625815	CERAD
SEC62	CD163	0.000154827597766187	0.0135031101650011	0.0114660693628559	0.990851600740535	0.997451045835906	0.00110840997209043	CERAD
SEC62	GPNMB	-0.000669206023186763	0.0217201053036665	-0.0308104410098691	0.97542071365245	0.997248523199062	0.00119659815371886	CERAD
SEC62	MKI67	-0.0447739248763508	0.0283017817771348	-1.58201788244032	0.11364548822373	0.67226906449907	0.172456873017868	CERAD
SEC62	ERN1	0.00650545409755024	0.0343666682806812	0.18929545466609	0.849861257576358	0.991577947135841	0.0036731405808151	CERAD
SEC63	AIF1	-0.0339174885871569	0.0242970454888166	-1.39595114981237	0.162729206112113	0.783147564892509	0.106156398120362	CERAD
SEC63	CCL3	-0.061390618503662	0.039472754704979	-1.55526562466942	0.119882820668849	0.879414944344553	0.0558061584670193	CERAD
SEC63	HIF1A	-0.0206746779030668	0.0201290908406593	-1.02710440658877	0.304371303933049	0.661289037382973	0.179608676817484	CERAD
SEC63	HIST	-0.0430452711017334	0.0233070119090292	-1.84688072712819	0.0647644285584072	0.56444677925693	0.248377000709198	CERAD
SEC63	HSPA1A	0.00989002309100089	0.0329901381496909	0.299787259032547	0.76433943442499	0.998476096826227	0.000662327529110016	CERAD
SEC63	IFI44L	0.0429182086060019	0.0226435788112796	1.89538098035204	0.0580419466140816	0.466680995288953	0.330979884585581	CERAD
SEC63	TMEM163	-0.0248979800501301	0.0222077414960505	-1.12113967350341	0.262228413492312	0.875318699335183	0.0578337936491091	CERAD
SEC63	FRMD4A	-0.0345071072287633	0.012673159420192	-2.72284961347394	0.0064721512257768	0.0515862908909997	1.28746569723778	CERAD
SEC63	PICALM	-0.0199149419108663	0.0107184400898719	-1.85800748466043	0.0631679514352151	0.306025280627589	0.514242695140795	CERAD
SEC63	CD163	-0.0129901284742795	0.0138575239289815	-0.937406173054633	0.348549666801698	0.785825749042255	0.104673744824603	CERAD
SEC63	GPNMB	-0.00213577929245431	0.0207642635397907	-0.102858417702198	0.918075340459483	0.985642144443952	0.00628073506181266	CERAD
SEC63	MKI67	-0.0421534078090808	0.0272024729912175	-1.54961675075241	0.121233530047444	0.676125722566398	0.169972541425003	CERAD
SEC63	ERN1	-0.0240931483954306	0.0269795155918249	-0.893016344694163	0.371848419809194	0.951488747684053	0.021596343317707	CERAD
SECISBP2	AIF1	0.00171768360858487	0.0309367584846924	0.0555224171089155	0.955722271223663	0.995173476748617	0.00210120726661739	CERAD
SECISBP2	CCL3	-0.0369691779068532	0.0365955752483179	-1.01020895712119	0.312395188791111	0.93310439399891	0.0300697654695507	CERAD
SECISBP2	HIF1A	-0.00532113636616942	0.0227426669238034	-0.23397152075424	0.815007088211846	0.941665626713454	0.0261032821884787	CERAD
SECISBP2	HIST	-0.0119063490304444	0.0228181115018326	-0.521793796541318	0.601813909354729	0.931736641673627	0.0307068250179315	CERAD
SECISBP2	HSPA1A	0.0358410858269432	0.0324316164710574	1.10512795003383	0.269104151128742	0.996949400327308	0.00132688353016553	CERAD
SECISBP2	IFI44L	-0.014318750882912	0.0245780489839385	-0.582582893063203	0.5601741242802	0.900876594660145	0.0453346961782475	CERAD
SECISBP2	TMEM163	-0.0569058130471958	0.024472824785703	-2.32526541359623	0.0200577724783316	0.512752768578499	0.290091986005683	CERAD
SECISBP2	FRMD4A	-0.0615593302965479	0.0147026988870767	-4.18694083102368	2.82739494943451e-05	0.00109123469114481	2.96208183593056	CERAD
SECISBP2	PICALM	-0.0176909361844916	0.0116569645549985	-1.51762803266873	0.129108195863766	0.458643989904142	0.338524293137674	CERAD
SECISBP2	CD163	0.00346140706330009	0.0131989492119115	0.262248684173761	0.793129721844229	0.962165883416218	0.0167500464219808	CERAD
SECISBP2	GPNMB	0.0095841245204252	0.0205850992603547	0.465585538316227	0.641512196457607	0.915105508260537	0.0385288305087303	CERAD
SECISBP2	MKI67	-0.0180220934711212	0.0262000165527359	-0.687865728437459	0.491537340169705	0.873329424095202	0.0588219074048962	CERAD
SECISBP2	ERN1	-0.000408558488955461	0.0439581865835063	-0.00929425257748819	0.992584366128652	0.999615042698009	0.000167217019794894	CERAD
SECISBP2L	AIF1	-0.0189187073479357	0.0292444270724235	-0.646916668980512	0.51768587698439	0.933404792241093	0.0299299737117156	CERAD
SECISBP2L	CCL3	0.0332990334575573	0.068360381703283	0.487110115945389	0.626180297995892	0.966919041585371	0.0146098871006896	CERAD
SECISBP2L	HIF1A	-0.011107479258753	0.0227802889888527	-0.487591674723192	0.62583909367189	0.866266748394061	0.0623483556530884	CERAD
SECISBP2L	HIST	0.00401480969572652	0.0627818006651728	0.0639486229001021	0.949011136003674	0.993429708343782	0.00286285664515393	CERAD
SECISBP2L	HSPA1A	-0.0473390756488813	0.0336094403553738	-1.40850532315728	0.158981491839986	0.964491440768337	0.0157016220829008	CERAD
SECISBP2L	IFI44L	0.0457109685420089	0.0267483101345826	1.70892921130407	0.0874640627921204	0.53462787591538	0.271948400535328	CERAD
SECISBP2L	TMEM163	-0.034754500226764	0.0262294404188971	-1.32501874503296	0.185164934157776	0.837307127635497	0.0771152118138132	CERAD
SECISBP2L	FRMD4A	-0.0269848055825153	0.0140978540413013	-1.91410731757189	0.0556064447249131	0.225507008894702	0.646839955440169	CERAD
SECISBP2L	PICALM	0.0122021783384717	0.0113742134338195	1.07279315703628	0.283363931754999	0.654729425653282	0.183938140043837	CERAD
SECISBP2L	CD163	0.00397755412300834	0.0135164964195933	0.294274048505834	0.768548501451276	0.953178242121374	0.0208258797062704	CERAD
SECISBP2L	GPNMB	0.021599103626281	0.0225557538539176	0.957587308593968	0.338270901366309	0.778376400655468	0.108810339775257	CERAD
SECISBP2L	MKI67	-0.0673746202849431	0.0695643085007343	-0.968522820639149	0.332783327514365	0.814293541744097	0.0892190096330794	CERAD
SECISBP2L	ERN1	-0.0340846317248718	0.0426224792072702	-0.799686746496387	0.42389231369489	0.961863812868107	0.0168864139359765	CERAD
SECTM1	AIF1	0.0203974403263452	0.104792595072419	0.19464581740961	0.845670231893036	0.983484299128692	0.00723256899954998	CERAD
SECTM1	HSPA1A	0.135081601172475	0.125861178765414	1.07325866877702	0.283155073949903	0.996949400327308	0.00132688353016553	CERAD
SECTM1	PICALM	-0.0236134630316098	0.0928386190628737	-0.254349572085059	0.799225505696842	0.948527401610844	0.0229501184426979	CERAD
SECTM1	CD163	-0.103883461129565	0.0730639482351745	-1.42181559632105	0.155079790727128	0.607280799153823	0.216610450070205	CERAD
SECTM1	ERN1	0.257537236573823	0.116249879849826	2.21537636775638	0.0267342420253742	0.568944359080275	0.244930204125093	CERAD
SEH1L	AIF1	-0.087962514073119	0.0514494799469067	-1.70968713704963	0.0873237426002456	0.674953336796721	0.170726251275954	CERAD
SEH1L	HIF1A	-0.022618494434292	0.0656302205423249	-0.344635356203097	0.730368521993586	0.910254404699068	0.0408372108484308	CERAD
SEH1L	HIST	0.0556549937197439	0.0647426388705505	0.859634310412078	0.389990655646878	0.884043118343111	0.0535265521794588	CERAD
SEH1L	HSPA1A	0.0417463751459892	0.0465025573820404	0.897722136075723	0.369333705040495	0.998476096826227	0.000662327529110016	CERAD
SEH1L	TMEM163	0.0676286225318613	0.0567093972769524	1.1925470165303	0.233046826790704	0.859369295396691	0.0658201673823987	CERAD
SEH1L	FRMD4A	-0.0873601006100554	0.0502866546854561	-1.73724223964577	0.0823444220637986	0.288579284586749	0.539734847575732	CERAD
SEH1L	PICALM	-0.0443926344700495	0.0339173839303805	-1.30884606434184	0.190586499661942	0.551096020486429	0.258772725042438	CERAD
SEH1L	CD163	-0.0108979050881742	0.0472997358134776	-0.230400971606885	0.817780206228942	0.966372654062298	0.0148553680005491	CERAD
SEH1L	GPNMB	-0.0433993191882477	0.0626959334534699	-0.692219045122867	0.488799780212916	0.860624694302924	0.0651861966619808	CERAD
SEH1L	ERN1	0.001431454031076	0.044975772823904	0.0318272247745613	0.974609835400164	0.999615042698009	0.000167217019794894	CERAD
SEL1L	AIF1	-0.0349244322738379	0.0253963606499256	-1.37517468566663	0.169077294364612	0.788679654608878	0.103099362426243	CERAD
SEL1L	CCL3	-0.0243649347984672	0.042192696720971	-0.577468061821161	0.563623307837165	0.96253974338603	0.0165813293759297	CERAD
SEL1L	HIF1A	-0.0119592181986	0.0210328283275116	-0.568597718403712	0.569629173554156	0.835164003687862	0.0782282324172722	CERAD
SEL1L	HIST	-0.0186547635425884	0.0207735520900485	-0.898005476469518	0.369182629811324	0.877512670525779	0.0567466039792881	CERAD
SEL1L	HSPA1A	-0.0188780825441007	0.0312121314145073	-0.604831573127565	0.545290912717376	0.998476096826227	0.000662327529110016	CERAD
SEL1L	IFI44L	-0.00583419781430577	0.0234400310323452	-0.248898894641184	0.80343899034609	0.967346775391455	0.0144178117063945	CERAD
SEL1L	TMEM163	-0.0313417751719132	0.025908183007954	-1.20972494143225	0.226384456011181	0.856641570230388	0.067200854427407	CERAD
SEL1L	FRMD4A	-0.0295818542555644	0.0130469885045574	-2.26733197819797	0.0233699533830518	0.125371834628073	0.901800018844229	CERAD
SEL1L	PICALM	0.00763654858670737	0.0117047954782745	0.652429049348337	0.514124429559586	0.825436354305933	0.0833164076093503	CERAD
SEL1L	CD163	0.0180004994230076	0.0160821711952251	1.11928291301563	0.263019463026613	0.726962006435647	0.138488286288862	CERAD
SEL1L	GPNMB	-0.006497037240435	0.0253662641061413	-0.256129054450002	0.797851187864203	0.961263895775761	0.0171573690993654	CERAD
SEL1L	MKI67	-0.0147818335852166	0.0315822456373111	-0.468042512080061	0.639754188722979	0.920755946463854	0.0358554676855401	CERAD
SEL1L	ERN1	-0.048582111724248	0.03040033244447	-1.59807830434056	0.110025551375245	0.805581108417283	0.0938907269210835	CERAD
SEL1L2	ERN1	-0.000544794289462706	0.0574974801424685	-0.00947509852801902	0.992440078291046	0.999615042698009	0.000167217019794894	CERAD
SEL1L3	HSPA1A	0.181949352226993	0.110509492961947	1.64645902673397	0.0996692891105359	0.928194657096399	0.0323609358095006	CERAD
SEL1L3	CD163	-0.125600670658002	0.123239694748802	-1.01915759296558	0.308128155642501	0.762619616434397	0.117692027806587	CERAD
SEL1L3	ERN1	-0.0559966595280807	0.0981863336522719	-0.570310117968083	0.568467379599401	0.973830847109517	0.0115164728407857	CERAD
SELENBP1	AIF1	-0.300573877384367	0.106274219049252	-2.82828591989059	0.0046797989278163	0.245789356989265	0.609436926579367	CERAD
SELENBP1	HSPA1A	-0.37648015324638	0.113558635380041	-3.31529303770193	0.000915471021881711	0.234673769056572	0.629535451477832	CERAD
SELENBP1	FRMD4A	-0.0875806796383731	0.0851503557775871	-1.02854155850075	0.303695152404452	0.620858064598919	0.207007673264567	CERAD
SELENBP1	PICALM	-0.116879306018802	0.0928308928845044	-1.25905614377982	0.208010053625702	0.575505435360419	0.239950570321087	CERAD
SELENBP1	ERN1	-0.262198598516568	0.105774225672352	-2.4788515051744	0.0131806167396305	0.443418492022437	0.353186199322924	CERAD
SELENOF	AIF1	0.05947928705767	0.0345779832886498	1.72014910647476	0.0854053413839229	0.674151208703441	0.171242682484939	CERAD
SELENOF	CCL3	0.080351111659155	0.0567100340400071	1.41687644910369	0.156519053185567	0.889716275737354	0.0507484647332197	CERAD
SELENOF	HIF1A	-0.0220217392678303	0.0217492156185205	-1.01253027484254	0.311284578795246	0.666297772408616	0.176331638678829	CERAD
SELENOF	HIST	-0.033639072530607	0.0530105766157993	-0.634572847120874	0.525707041928866	0.930452247730686	0.0313059106355461	CERAD
SELENOF	HSPA1A	0.042130229252426	0.0375934189781814	1.12068097016868	0.262423685275152	0.996949400327308	0.00132688353016553	CERAD
SELENOF	IFI44L	0.044737752890203	0.0455158136013421	0.982905705741	0.325653849391753	0.790797444421837	0.101934742842543	CERAD
SELENOF	TMEM163	-0.00811176429557768	0.0265695695162195	-0.305302812325425	0.760135534200419	0.969630336379811	0.013393805392876	CERAD
SELENOF	FRMD4A	-0.0220633747093756	0.0151966303275133	-1.45185967111605	0.146540628090292	0.41635412944266	0.38053712360742	CERAD
SELENOF	PICALM	0.0201922820190745	0.0121329787850824	1.66424769850427	0.0960629395785386	0.386310512472745	0.413063473458119	CERAD
SELENOF	CD163	0.00695510674236653	0.0147090504197246	0.47284539408743	0.636323485373331	0.917692779336785	0.037302685432552	CERAD
SELENOF	GPNMB	0.0197905461578288	0.0234294212376067	0.844687794765624	0.398285175800447	0.812174910956912	0.0903504305087046	CERAD
SELENOF	MKI67	-0.0140525105861773	0.070918193689815	-0.198150994195379	0.842926928133686	0.970351992824883	0.0130706978865209	CERAD
SELENOF	ERN1	0.0219320781234438	0.036928388216017	0.593908350268349	0.552573413714177	0.972732328927981	0.0120066500320846	CERAD
SELENOH	AIF1	0.0573364332398185	0.0366608227081447	1.5639701731811	0.117824573193369	0.722672752491352	0.14105831952543	CERAD
SELENOH	CCL3	0.101900986774022	0.0727864733685012	1.39999895664845	0.161513630904536	0.889716275737354	0.0507484647332197	CERAD
SELENOH	HIF1A	0.0926947879282035	0.0557968985466903	1.6612892533917	0.0966553673128346	0.391462150376273	0.407310222564844	CERAD
SELENOH	HIST	-0.00873325976217117	0.0526896322835817	-0.165749111991668	0.868354394787946	0.979702719633006	0.0089056863575964	CERAD
SELENOH	HSPA1A	0.0261865693299124	0.0601437262830166	0.435399848800306	0.66327222009855	0.998476096826227	0.000662327529110016	CERAD
SELENOH	IFI44L	-0.00971632425504914	0.0525937491793783	-0.184742947720085	0.853430658529858	0.975704076399495	0.0106818805649235	CERAD
SELENOH	TMEM163	-0.0132907669887556	0.0629304087331383	-0.211197849438993	0.832732888807096	0.975682363224075	0.0106915453981706	CERAD
SELENOH	FRMD4A	-0.00637172331661932	0.0458830503114947	-0.138868782118068	0.88955384016245	0.964868305707695	0.0155319592028014	CERAD
SELENOH	PICALM	-0.00151295880041187	0.0377224132072169	-0.0401076885537751	0.968007272155922	0.993889405159655	0.00266193894382801	CERAD
SELENOH	CD163	0.0131982646221211	0.0427455861049046	0.308763215685719	0.757501652420417	0.948003081495336	0.0231902509802403	CERAD
SELENOH	GPNMB	0.0643098262177134	0.0477697299274605	1.34624638479995	0.178223070437521	0.654751634094496	0.183923409012181	CERAD
SELENOH	MKI67	-0.0673982816497943	0.0659827016793821	-1.02145380432118	0.307039485035728	0.797463100607394	0.0982894030335895	CERAD
SELENOH	ERN1	-0.0457621077625588	0.0489859977308493	-0.934187520564469	0.350207171893601	0.946145106361792	0.0240422525416586	CERAD
SELENOI	AIF1	0.0392887279043581	0.0430423271597102	0.912792836655317	0.361351506493431	0.887101545853704	0.0520266639566225	CERAD
SELENOI	HIF1A	-0.0682304474801654	0.0723779429407496	-0.942696693328526	0.345836065205921	0.695692763369562	0.157582514171476	CERAD
SELENOI	HIST	0.0013931737942387	0.0585497339062821	0.0237947075296481	0.981016361635219	0.996072808528885	0.00170891540496771	CERAD
SELENOI	HSPA1A	0.0516796361126797	0.0456725512981894	1.13152505484686	0.257834164079439	0.993890236691866	0.00266157559384394	CERAD
SELENOI	IFI44L	0.0112260628648119	0.0664129125607658	0.169034340340674	0.865769630349658	0.978094657140913	0.00961911342845254	CERAD
SELENOI	TMEM163	0.0587521231307026	0.0643712310167679	0.912707776481677	0.361396252894455	0.908629027209635	0.0416133932581252	CERAD
SELENOI	FRMD4A	-0.0325852178485613	0.017499777456018	-1.86203612762833	0.0625979980274382	0.243366605280774	0.613739015823695	CERAD
SELENOI	PICALM	0.0363789952851921	0.0147274507735282	2.47014882919055	0.0135056849756647	0.110613981078944	0.956189976813507	CERAD
SELENOI	CD163	0.013823697560358	0.0160046943533118	0.863727682340747	0.387737502890096	0.812487039746987	0.0901835578706377	CERAD
SELENOI	GPNMB	0.0035748580975178	0.0549777741695035	0.0650236964213221	0.948155133160963	0.994371664275287	0.0024512598935828	CERAD
SELENOI	MKI67	-0.0689442512605159	0.102416439513079	-0.673175630673155	0.500835562805832	0.875452313175333	0.0577675054216013	CERAD
SELENOI	ERN1	0.0174163294803865	0.0413074610591409	0.421626723933751	0.6732974970237	0.980065234718472	0.00874501600611862	CERAD
SELENOK	AIF1	0.070892912410074	0.0412483879963619	1.71868322263471	0.0856720686050315	0.674151208703441	0.171242682484939	CERAD
SELENOK	CCL3	0.0475807078792128	0.074110759077151	0.642021596751966	0.520859160507362	0.961682898480635	0.0169681069044332	CERAD
SELENOK	HIF1A	0.030242434776875	0.0740892736859541	0.408189111220946	0.683134841679456	0.891250901233144	0.0500000179811627	CERAD
SELENOK	HIST	0.0311305068942898	0.0645528518927317	0.482248359003872	0.629629527229088	0.932944875209723	0.0301440165959447	CERAD
SELENOK	HSPA1A	0.0639055755315003	0.0607662673617694	1.0516620208222	0.292954641663303	0.996949400327308	0.00132688353016553	CERAD
SELENOK	IFI44L	0.0681898915291205	0.0698762732659203	0.975866175198238	0.329130786053775	0.794027055096711	0.100164699488485	CERAD
SELENOK	TMEM163	-0.0516796009307079	0.0649984850065025	-0.795089315166928	0.426561549541471	0.928431311743154	0.0322502212019451	CERAD
SELENOK	FRMD4A	-0.116511312265041	0.0643964508902939	-1.80928157769953	0.0704072695269848	0.262400610016432	0.581035159668092	CERAD
SELENOK	PICALM	-0.0286572304755538	0.048860341539089	-0.586513101891184	0.557530759603695	0.84865560663589	0.0712685152704101	CERAD
SELENOK	CD163	-0.018794831882965	0.0603426321644542	-0.311468545683302	0.755444451376687	0.947921371806515	0.0232276850319326	CERAD
SELENOK	GPNMB	0.0742755866566182	0.0504139207767725	1.4733150191889	0.140666112717862	0.608909742359596	0.215447077318174	CERAD
SELENOK	MKI67	-0.0289922087152963	0.0785655290758195	-0.369019454923004	0.712113223670394	0.93820491878847	0.0277022944787238	CERAD
SELENOK	ERN1	-0.0395272347193413	0.0496417862544864	-0.796249242859769	0.42588718098955	0.962599073326448	0.0165545607444738	CERAD
SELENOM	AIF1	0.0241653680498148	0.0512047649971364	0.471935923368973	0.636972525767622	0.950641173513492	0.0219833797714616	CERAD
SELENOM	HIF1A	-0.0614192810044774	0.0651973724626842	-0.942051476685364	0.346166285611972	0.695692763369562	0.157582514171476	CERAD
SELENOM	HIST	-0.0674199051048184	0.0714765923384443	-0.943244535016199	0.345555838704312	0.871687092723409	0.0596393846676569	CERAD
SELENOM	HSPA1A	5.62043915429592e-05	0.0699875213667718	0.000803063038172452	0.999359248469362	0.999769789395097	9.99907052871633e-05	CERAD
SELENOM	IFI44L	-0.0340412622990693	0.0784582990854037	-0.433877138504043	0.664377661922354	0.936020841320255	0.0287144812088882	CERAD
SELENOM	FRMD4A	0.129562781531675	0.0808070077170091	1.6033607132863	0.108855039417032	0.34535379628746	0.461735765667291	CERAD
SELENOM	PICALM	0.0339451218968722	0.0537969234043303	0.630986304583727	0.528049479272324	0.832401130743402	0.0796673385093219	CERAD
SELENOM	CD163	0.00962386635525843	0.0753235350892996	0.127767056390129	0.898333321534987	0.982916238313894	0.00748349009056628	CERAD
SELENOM	GPNMB	0.0532884828972469	0.0529356582536004	1.00666516022066	0.314095709882933	0.766114245980569	0.115706461830503	CERAD
SELENOM	ERN1	0.0845704294311309	0.0811738888025076	1.04184277331947	0.297484579567709	0.940085220012285	0.0268327752263627	CERAD
SELENON	AIF1	-0.0620163541881509	0.0414116296654286	-1.49755889080413	0.134247894205683	0.752733268139757	0.12335888926633	CERAD
SELENON	HSPA1A	-0.0578237662031926	0.0533879359618343	-1.08308675286734	0.27876991832794	0.996949400327308	0.00132688353016553	CERAD
SELENON	FRMD4A	-0.0209957211417289	0.0452593536221167	-0.463897945097232	0.6427208651434	0.865036256798019	0.0629656893012924	CERAD
SELENON	PICALM	-0.0148920912446698	0.0287321919056713	-0.518306827880066	0.604244209811518	0.871114769565107	0.0599246228279198	CERAD
SELENON	CD163	0.00980774303521506	0.0526911878720164	0.186136305354084	0.852337871828881	0.97398130565066	0.0114493787791629	CERAD
SELENON	GPNMB	-0.00296668905420701	0.0534161104018967	-0.0555392190087595	0.955708885901075	0.9949409432109	0.00220269694151697	CERAD
SELENON	ERN1	-0.0514943176378592	0.0388455713992907	-1.32561617149489	0.184966866896589	0.871537393864869	0.0597139744739283	CERAD
SELENOP	AIF1	0.0310227112668496	0.083029611271469	0.373634306987412	0.708676406272423	0.966799400368666	0.0146636276237792	CERAD
SELENOP	CCL3	0.0146100622101585	0.109944267875356	0.132886074849504	0.894283479888506	0.986760885340829	0.00578807403568463	CERAD
SELENOP	HIF1A	0.00643847981944448	0.057493832533131	0.111985573682782	0.910834845148334	0.973522212983492	0.0116541346769767	CERAD
SELENOP	HIST	-0.050959087262739	0.0943595837025156	-0.540052056857267	0.589161132653031	0.931736641673627	0.0307068250179315	CERAD
SELENOP	HSPA1A	0.0196161756994658	0.0869912732198475	0.225495902903859	0.821593512313448	0.998476096826227	0.000662327529110016	CERAD
SELENOP	IFI44L	0.184760141352376	0.119050053393755	1.55195345222809	0.12067336171086	0.603582270310076	0.219263525721477	CERAD
SELENOP	TMEM163	-0.0477781858534228	0.0932079241956618	-0.512597896216709	0.608232625128398	0.950670540891317	0.0219699636755719	CERAD
SELENOP	FRMD4A	-0.00502025142753559	0.0808696730449354	-0.0620782950951969	0.950500481659619	0.98387905814492	0.00705828328451251	CERAD
SELENOP	PICALM	0.00990162764858724	0.0699994688112549	0.141452896953915	0.88751216859087	0.975418666201534	0.0108089377430611	CERAD
SELENOP	CD163	-0.085455714815363	0.0508272703738881	-1.68129655963711	0.0927053258148293	0.499858567272336	0.301152859948202	CERAD
SELENOP	GPNMB	0.0236954234686935	0.0874750124045489	0.270882196153438	0.78648163867547	0.959115250135254	0.0181292035796696	CERAD
SELENOP	ERN1	-0.13442502453066	0.0875816388392865	-1.53485395240584	0.124819706630207	0.826883619775593	0.082555611180184	CERAD
SELENOS	AIF1	0.00946867215926933	0.0388492430120076	0.243728614128793	0.807441010663935	0.983484299128692	0.00723256899954998	CERAD
SELENOS	CCL3	0.0706606273638358	0.0754077278421398	0.937047559790667	0.348734094239636	0.93310439399891	0.0300697654695507	CERAD
SELENOS	HIF1A	-0.0226719948371747	0.0703981847828778	-0.32205368514969	0.747412024363924	0.914980745753889	0.0385880448415525	CERAD
SELENOS	HIST	-0.0728498417730816	0.051387368494316	-1.41766048559462	0.156289911784998	0.723282338931563	0.140692139352227	CERAD
SELENOS	HSPA1A	0.0438788389430129	0.0536715256155167	0.81754409698254	0.413617559746653	0.998476096826227	0.000662327529110016	CERAD
SELENOS	IFI44L	0.0933111598152593	0.0747478797873107	1.24834523843043	0.211904654033463	0.713648658553398	0.146515546214897	CERAD
SELENOS	TMEM163	-0.0176096218033953	0.0561811070008073	-0.313443838035129	0.753943483008839	0.969630336379811	0.013393805392876	CERAD
SELENOS	FRMD4A	-0.059472375199786	0.0566311299460472	-1.05017108534556	0.293639460885927	0.610805301123172	0.214097202397294	CERAD
SELENOS	PICALM	-0.0134335849723626	0.0388900874024463	-0.345424396539608	0.729775338810822	0.923584340520656	0.0345234392056221	CERAD
SELENOS	CD163	0.00546914558022072	0.0563628252612649	0.0970346244154542	0.922698897872742	0.985936828568071	0.00615091049813636	CERAD
SELENOS	GPNMB	0.0642050318006494	0.0506935306569322	1.26653304610318	0.205322306034147	0.676811708262277	0.169532136981861	CERAD
SELENOS	MKI67	0.0361146331710916	0.0562860974303639	0.641626170934518	0.5211159361962	0.889056099467761	0.0510708341697239	CERAD
SELENOS	ERN1	-0.0763295462127962	0.0418643135565721	-1.82326042703771	0.0682639568481175	0.728243748630876	0.137723234742544	CERAD
SELENOT	AIF1	0.0706294720218188	0.0469880775159015	1.503136024195	0.132803970884675	0.751194582961529	0.124247552528951	CERAD
SELENOT	CCL3	-0.0194767961917802	0.0760175419632236	-0.256214495875213	0.79778521604205	0.982483757163203	0.00767462083314858	CERAD
SELENOT	HIF1A	0.0790764270855709	0.0641997829161237	1.23172421297566	0.218052121871985	0.574997022713578	0.240334404044999	CERAD
SELENOT	HIST	0.0971933573616236	0.0538040994088899	1.80643033578153	0.070851146650196	0.578912174562013	0.237387317094961	CERAD
SELENOT	HSPA1A	0.0720694423800375	0.0433153174341887	1.66383271898068	0.0961458634462333	0.92575595295416	0.0335034865949333	CERAD
SELENOT	IFI44L	0.0816787609701144	0.0663897644357425	1.23029147134826	0.218587976896262	0.717490780935837	0.144183674823122	CERAD
SELENOT	TMEM163	0.00911218903212628	0.0288074032620739	0.316314141515242	0.751764078419381	0.969630336379811	0.013393805392876	CERAD
SELENOT	FRMD4A	-0.046198837235481	0.0180304236849833	-2.5622713055799	0.0103990049059298	0.0719849135503562	1.14275851257369	CERAD
SELENOT	PICALM	0.0198836603770577	0.0159325967692882	1.24798616728853	0.212036122940484	0.578827697625973	0.237450695524117	CERAD
SELENOT	CD163	0.0233395316987249	0.0182709458395297	1.27741234108577	0.201456710059644	0.658964796178291	0.181137786064396	CERAD
SELENOT	GPNMB	0.0317662961714371	0.0502642915019091	0.631985356248989	0.527396446092318	0.876442169422291	0.0572767348233162	CERAD
SELENOT	MKI67	-0.104527727029855	0.083926346686923	-1.24546976195429	0.212959123824452	0.733851931590855	0.134391558312812	CERAD
SELENOT	ERN1	-0.0210706426267287	0.0332849900177174	-0.633037372566823	0.526709237955551	0.972256130994171	0.0122193095345355	CERAD
SELENOW	AIF1	0.11471028308462	0.0451866935503036	2.5385854567323	0.0111301616834051	0.37605472153734	0.424748954187964	CERAD
SELENOW	CCL3	0.0819233971359272	0.0581436513797627	1.40898266950674	0.158840292710491	0.889716275737354	0.0507484647332197	CERAD
SELENOW	HIF1A	0.223967718239663	0.072699170547277	3.08074654158557	0.00206482333114137	0.0461990153255946	1.33536728079058	CERAD
SELENOW	HIST	0.0475540271635343	0.0557300481653305	0.853292410989115	0.393497167515696	0.885064597122338	0.053025030827626	CERAD
SELENOW	HSPA1A	0.10161165249437	0.0458117783447932	2.21802462523088	0.0265531534295216	0.76103017654093	0.118598122144836	CERAD
SELENOW	IFI44L	0.0851361773066679	0.0582992977545591	1.46032937935363	0.144199571354461	0.640476473228426	0.193496818666728	CERAD
SELENOW	TMEM163	-0.00173838313572661	0.0610538218263579	-0.0284729617855981	0.977284932652752	0.996626993905555	0.00146735402482385	CERAD
SELENOW	FRMD4A	-0.0248821842681066	0.0193235307309525	-1.28766241607442	0.197863501946483	0.497019382329778	0.303626674697785	CERAD
SELENOW	PICALM	0.0171581314903623	0.0168013944933838	1.02123258263587	0.307144258756843	0.67918179103891	0.168013966105284	CERAD
SELENOW	CD163	0.0487294757924608	0.0568398820821027	0.857311345615975	0.391272839922847	0.815343347708909	0.0886594678067918	CERAD
SELENOW	GPNMB	0.11263958272729	0.0605225885098534	1.86111641125448	0.0627277391323355	0.438378118249665	0.35815113189731	CERAD
SELENOW	MKI67	-0.0829977970647057	0.092586241476666	-0.896437696799941	0.370019041559693	0.824478751967112	0.0838205322842799	CERAD
SELENOW	ERN1	0.032469263475829	0.0426587209674861	0.761140107800621	0.446573386665964	0.965716830872805	0.0151501994826936	CERAD
SELL	AIF1	0.255375237611419	0.086795383006617	2.9422675350364	0.0032581830835543	0.214118962147373	0.669344870345402	CERAD
SELL	HIST	0.210703991954096	0.0805530676236973	2.61571654773468	0.00890404404007767	0.282428033564223	0.549092197783127	CERAD
SELL	HSPA1A	0.205790448801394	0.0725294745196293	2.83733544416758	0.00454917898500388	0.510383298616325	0.292103545567154	CERAD
SELL	IFI44L	0.270964255287835	0.0961497924314886	2.81814706444541	0.00483016806985947	0.16614108848163	0.779522948559496	CERAD
SELL	TMEM163	0.212725309964985	0.0971211692778788	2.19030836991207	0.0285018802329288	0.578508443189342	0.237690298244155	CERAD
SELL	FRMD4A	0.122144875942871	0.0790371087379935	1.54541174257498	0.122246701781722	0.371552967620037	0.429979265603645	CERAD
SELL	PICALM	0.197488859337301	0.0562519661096717	3.51079034201697	0.000446776615967228	0.00924159189091267	2.03425321385649	CERAD
SELL	CD163	0.247165853382923	0.10289079976813	2.40221529952069	0.0162961140443039	0.234425473174543	0.629995198720237	CERAD
SELL	ERN1	0.218971498426089	0.0772024537715191	2.83632822182228	0.00456355201004746	0.266993145654499	0.573499887858791	CERAD
SELPLG	AIF1	-0.0287023821992466	0.0545009787197112	-0.526639757184139	0.598443777653854	0.945568910775992	0.0243068153337948	CERAD
SELPLG	CCL3	0.0625561572988264	0.0905341916924776	0.690967203985366	0.489586151255151	0.954399645341972	0.0202697307229337	CERAD
SELPLG	HIF1A	0.0510025933049983	0.0861662507019294	0.591909162688638	0.553911417820233	0.827701528358358	0.082126242871723	CERAD
SELPLG	HIST	-0.0659739548423186	0.0711466714477232	-0.927295030109661	0.353773374025422	0.873868400576442	0.0585539646272695	CERAD
SELPLG	HSPA1A	-0.0283369640938422	0.0577764181599938	-0.490458996876057	0.623809137822767	0.998476096826227	0.000662327529110016	CERAD
SELPLG	IFI44L	-0.122600408533278	0.0773699713140691	-1.58459937946214	0.113057386045086	0.589173815804744	0.229756562413588	CERAD
SELPLG	TMEM163	-0.0255299006057307	0.0728743765191262	-0.350327533835301	0.726092903921963	0.969630336379811	0.013393805392876	CERAD
SELPLG	FRMD4A	-0.0732662824400108	0.0231339113753095	-3.16705122844928	0.00153993188189083	0.0188735011189393	1.72414752879131	CERAD
SELPLG	PICALM	0.0235469973906754	0.0209223744412708	1.1254457498011	0.260400193687211	0.632959804595238	0.198623868492529	CERAD
SELPLG	CD163	0.000700142871484309	0.0560329527358295	0.0124951985804705	0.990030533391268	0.997451045835906	0.00110840997209043	CERAD
SELPLG	GPNMB	-0.00790318940762572	0.0700990364316545	-0.112743196054217	0.91023415405354	0.985443625306163	0.00636821554359424	CERAD
SELPLG	MKI67	-0.0644469831591956	0.10534557420012	-0.611767353764372	0.540691692007438	0.901762989547985	0.0449075931200714	CERAD
SELPLG	ERN1	-0.0565766626072646	0.0570659031167258	-0.991426745521568	0.321477245855721	0.942967120747414	0.0255034499211108	CERAD
SEM1	AIF1	0.0283968434310072	0.0351478238799821	0.807926076105674	0.419133139068388	0.909250392748661	0.0413165026806857	CERAD
SEM1	CCL3	-0.0473141835034761	0.067089104727191	-0.705243924417728	0.480658450628334	0.951066964472853	0.0217889033810093	CERAD
SEM1	HIF1A	-0.00502047776493341	0.030824015777405	-0.162875525408133	0.870616441376791	0.960982837874547	0.0172843682970492	CERAD
SEM1	HIST	-0.0182289629334094	0.0476812819306165	-0.382308574671616	0.702232495229718	0.94819721127955	0.0231013263084394	CERAD
SEM1	HSPA1A	-0.00998962584165269	0.0538130417459305	-0.185635777453671	0.852730394842671	0.998476096826227	0.000662327529110016	CERAD
SEM1	IFI44L	0.0567627431417294	0.052094076836241	1.0896199066962	0.275880610431592	0.769911885489868	0.113558975912273	CERAD
SEM1	TMEM163	-0.0363615562641466	0.0310809054062374	-1.16990016181605	0.242041148778032	0.860851908548793	0.0650715533451907	CERAD
SEM1	FRMD4A	-0.00458653423142811	0.0180042055804029	-0.254747937138666	0.798917788886849	0.929662302141372	0.0316747793496696	CERAD
SEM1	PICALM	0.0187387897735411	0.0174147663563805	1.07602877868502	0.281914385871342	0.654017865313605	0.184410388218326	CERAD
SEM1	CD163	0.0181043170287071	0.0186274885559819	0.971914006243919	0.331093331229685	0.774269763755719	0.111107700171366	CERAD
SEM1	GPNMB	-0.0326907255377785	0.0328535750683405	-0.995043171702828	0.319715267763526	0.77014454096012	0.113427758658218	CERAD
SEM1	MKI67	-0.137572147923089	0.0725378279847489	-1.89655731009776	0.0578863893716666	0.576887852312412	0.238908606004992	CERAD
SEM1	ERN1	-0.00465537614567132	0.0504745168967527	-0.0922322080901544	0.926513548743263	0.998052545315234	0.000846593442358349	CERAD
SEMA3C	ERN1	-0.0954334527141352	0.103426489355251	-0.922717703260128	0.356154337679835	0.949724013620169	0.02240258079063	CERAD
SEMA4A	AIF1	-0.110210748842481	0.0870630474541023	-1.26587285955711	0.205558604605929	0.813236858713459	0.0897829458565501	CERAD
SEMA4A	HSPA1A	-0.010755183650798	0.0786793346570121	-0.136696423497774	0.89127075663037	0.998476096826227	0.000662327529110016	CERAD
SEMA4A	PICALM	0.0826306112733913	0.0661032971370061	1.25002253824239	0.211291314270968	0.578827697625973	0.237450695524117	CERAD
SEMA4A	CD163	0.11584369610599	0.0754855876236789	1.53464654317206	0.124870673372325	0.564661770557177	0.248211614420168	CERAD
SEMA4A	ERN1	-0.0306196141003059	0.0820112863821428	-0.373358539428702	0.708881612854227	0.981897763230611	0.00793372929681578	CERAD
SEMA4C	AIF1	-0.0347371447908975	0.0459863645471344	-0.755379233235391	0.450021469902562	0.914863152873479	0.038643863744118	CERAD
SEMA4C	HSPA1A	0.0134469011672042	0.0456805082655543	0.2943684665029	0.768476360068188	0.998476096826227	0.000662327529110016	CERAD
SEMA4C	TMEM163	0.0148325470459926	0.0667452694180145	0.222226191838388	0.824137805695029	0.975682363224075	0.0106915453981706	CERAD
SEMA4C	FRMD4A	0.0723117527043141	0.0536935547122439	1.34674921583884	0.178061015613205	0.468320114393459	0.329457188828028	CERAD
SEMA4C	PICALM	-0.0456685788372838	0.0423020704553146	-1.07958259124752	0.280328097113102	0.652711642912579	0.185278640394895	CERAD
SEMA4C	CD163	-0.0078798658652476	0.0521225669896271	-0.15117954314905	0.879834087013167	0.97958719635198	0.00895689993566852	CERAD
SEMA4C	GPNMB	-0.0810299874917717	0.0694125058594793	-1.16736871099008	0.243061501230667	0.71009413188534	0.148684076282879	CERAD
SEMA4C	ERN1	-0.0323452812872174	0.056915662568163	-0.568301937071896	0.569829963934299	0.973830847109517	0.0115164728407857	CERAD
SEMA4D	AIF1	-0.0449017149649762	0.0324819902027103	-1.38235725966168	0.166862032556405	0.786928521796029	0.104064713637564	CERAD
SEMA4D	CCL3	0.053060500945333	0.0555414867226142	0.955330944062198	0.339410363687343	0.93310439399891	0.0300697654695507	CERAD
SEMA4D	HIF1A	-0.0156395735680713	0.0268321009698315	-0.582868020124683	0.55998215044708	0.829527962760726	0.0811689696540917	CERAD
SEMA4D	HIST	0.0104141920828047	0.0230441726371919	0.45192301961828	0.651324440367049	0.936609404811339	0.0284414856344844	CERAD
SEMA4D	HSPA1A	-0.0725297239538129	0.0388241082429873	-1.86816200644901	0.0617394928046087	0.886544416701291	0.0522995009597972	CERAD
SEMA4D	IFI44L	0.0314351004137313	0.0281080419388055	1.11836678208212	0.263410375402151	0.756599867455629	0.121133739124816	CERAD
SEMA4D	TMEM163	-0.0270522052090905	0.0300020851906202	-0.901677501320742	0.367228207946515	0.9101936874438	0.0408661808246064	CERAD
SEMA4D	FRMD4A	-0.0723285072784991	0.0175896805275336	-4.11198527257396	3.92271327930729e-05	0.00138250060182891	2.85933467096654	CERAD
SEMA4D	PICALM	0.00547711700299952	0.0154476458050118	0.354559980992218	0.722919261229603	0.921761509216284	0.0353814310389948	CERAD
SEMA4D	CD163	0.0266094420091076	0.0184334926764049	1.44353772105099	0.148869054461767	0.595064239686835	0.225436147825142	CERAD
SEMA4D	GPNMB	-0.00500457759414303	0.0315739538761952	-0.158503354181314	0.874060177820285	0.978296220741607	0.00952962419515751	CERAD
SEMA4D	MKI67	-0.00418503586776152	0.0297769061728547	-0.140546363126761	0.888228323510446	0.97767504912619	0.00980546813838469	CERAD
SEMA4D	ERN1	-0.0550666836732168	0.0423040960053936	-1.30168680749486	0.193023471208874	0.876896760498635	0.0570515343249603	CERAD
SEMA4F	ERN1	-0.055658076107796	0.0537746620765461	-1.03502419092042	0.300657613928312	0.940085220012285	0.0268327752263627	CERAD
SEMA5A	HSPA1A	-0.0946159419830936	0.0769291946670045	-1.22990943025789	0.218731022467603	0.978616698051625	0.00938737818387753	CERAD
SEMA5A	PICALM	-0.1531487813739	0.116310701398681	-1.31672132944112	0.187932051334414	0.546474413407256	0.262430167430979	CERAD
SEMA5A	ERN1	-0.108354881053566	0.0730718956490868	-1.48285301881203	0.138113466037258	0.841795066533658	0.0747936238285373	CERAD
SEMA6A	AIF1	-0.00721237752502164	0.0741196027204843	-0.0973072879548552	0.922482368518081	0.991919490382407	0.00352357613371762	CERAD
SEMA6A	HSPA1A	0.131552184687187	0.0669841249902897	1.96393077772169	0.0495381200371148	0.831637459220424	0.0800659570914869	CERAD
SEMA6A	FRMD4A	-0.125562611535155	0.0292798934908281	-4.28835615725474	1.80000307455098e-05	0.000793798285722069	3.10028984332537	CERAD
SEMA6A	PICALM	-0.0313646720651175	0.0244362117462502	-1.28353250458023	0.199305579289011	0.563287527479538	0.249269864966995	CERAD
SEMA6A	CD163	0.0119171808942601	0.0250909352184438	0.474959613522101	0.634815759616567	0.917601966741578	0.037345664260996	CERAD
SEMA6A	ERN1	0.0614765699578764	0.0697541456596635	0.881332132685358	0.378138079090015	0.955647485950724	0.019702278371736	CERAD
SEMA6B	AIF1	-0.021659806814035	0.0837920409914728	-0.25849479924041	0.796025062180149	0.983466048445865	0.00724062834975436	CERAD
SEMA6B	HSPA1A	-0.0382584114399145	0.0949117285555229	-0.403094665139657	0.686878585064121	0.998476096826227	0.000662327529110016	CERAD
SEMA6B	TMEM163	-0.0179642959372298	0.0783537853510296	-0.229271577075041	0.818657843340914	0.975682363224075	0.0106915453981706	CERAD
SEMA6B	PICALM	-0.0893677745501528	0.0750266878112769	-1.19114647277179	0.233596088587745	0.605035173497665	0.218219377063375	CERAD
SEMA6B	CD163	-0.0320465262082777	0.097046980083894	-0.330216624778788	0.741236285994374	0.944301791486047	0.0248891863894859	CERAD
SEMA6B	ERN1	-0.0465863394032497	0.0923996356891376	-0.504183150245107	0.614132679917358	0.977420136497999	0.00991871801924207	CERAD
SEMA6C	ERN1	-0.0218302726641958	0.0697368650252006	-0.313037769281815	0.754251967394716	0.984190507992098	0.0069208278271695	CERAD
SEMA6D	AIF1	-0.0740232426584271	0.0787363280059396	-0.940140904879931	0.34714528934989	0.884450577492096	0.0533264301620007	CERAD
SEMA6D	HIF1A	0.00728143987838655	0.0400445954569101	0.181833273511821	0.855713571302995	0.955689818301026	0.0196830408398735	CERAD
SEMA6D	HIST	0.0155010818926597	0.08634939205937	0.17951581965976	0.857532696801782	0.978009401490496	0.00965697037004756	CERAD
SEMA6D	HSPA1A	-0.086691499494395	0.0749460443807615	-1.1567188129898	0.247387260875107	0.99194433521002	0.003512698399674	CERAD
SEMA6D	FRMD4A	-0.00988572213288222	0.0216509382708946	-0.456595553005276	0.647961776149974	0.867549437533878	0.0617057674461366	CERAD
SEMA6D	PICALM	0.0637628542642922	0.0211175161723823	3.01942964048405	0.00253251108973847	0.0330869607609349	1.48034312360397	CERAD
SEMA6D	CD163	-0.0203289723662494	0.0874403601072198	-0.232489577368185	0.816157781524656	0.966057926214192	0.0149968318858108	CERAD
SEMA6D	GPNMB	-0.211341431614858	0.097812054929623	-2.16068900471338	0.0307193708301836	0.314377167140851	0.502549003805741	CERAD
SEMA6D	ERN1	-0.0588190438711997	0.0658068662704721	-0.893813171857299	0.3714218604764	0.951488747684053	0.021596343317707	CERAD
SEMA7A	AIF1	-0.0294111205127466	0.0631321159461072	-0.465866224693838	0.641311258478547	0.951043657103458	0.0217995465705289	CERAD
SEMA7A	HSPA1A	0.0849241642684976	0.0568641567184587	1.49345684820347	0.135317641733558	0.955297763677653	0.0198612389229274	CERAD
SEMA7A	PICALM	0.108416985742487	0.0484985150116246	2.23547021422203	0.0253864949707597	0.171000826379963	0.767001790827783	CERAD
SEMA7A	CD163	0.109042482870158	0.0616616847177442	1.76839934506004	0.0769941659951916	0.465129139779171	0.332426451611099	CERAD
SEMA7A	ERN1	-0.0735385759362192	0.0481726484330304	-1.52656285938799	0.126869748445189	0.827797596577623	0.0820758388613173	CERAD
SENP1	AIF1	0.0268541092773124	0.032244554266699	0.832826189972994	0.404942761816962	0.906513209591395	0.0426258630402291	CERAD
SENP1	HIST	-0.0713045750618682	0.0571415667538453	-1.24785824247757	0.212082975067582	0.786073711657977	0.104536727414378	CERAD
SENP1	HSPA1A	0.00824607414605049	0.0454852562694981	0.181291144040013	0.856139056887494	0.998476096826227	0.000662327529110016	CERAD
SENP1	TMEM163	-0.0100382060457529	0.0547912094001559	-0.183208331329958	0.854634557553154	0.978749144967225	0.00932860433239425	CERAD
SENP1	FRMD4A	-0.039022069712205	0.0409083267103285	-0.953890634259374	0.340139004771343	0.655687698615102	0.183302964074365	CERAD
SENP1	PICALM	-0.00737621031179687	0.0152325777792969	-0.4842391365841	0.628216164799774	0.881635668083176	0.0547108480086776	CERAD
SENP1	CD163	0.0364043616001963	0.0480359869377771	0.757856014228505	0.44853718493314	0.843641877228068	0.0738418706138341	CERAD
SENP1	GPNMB	-0.0172392416121777	0.051335193393738	-0.335817213737829	0.737008708576405	0.945929069020267	0.0241414281732887	CERAD
SENP1	MKI67	0.0132967174925598	0.0713056731324271	0.186474889141926	0.852072369040356	0.973389114439693	0.0117135148474005	CERAD
SENP1	ERN1	0.0357109079199622	0.0398980322275963	0.895054365494796	0.370758026848482	0.951488747684053	0.021596343317707	CERAD
SENP2	AIF1	-0.0346448137590972	0.041315941340198	-0.838533811291619	0.401730966526287	0.906066974710691	0.042839698932198	CERAD
SENP2	HIF1A	0.037522710667609	0.0722637550492915	0.519246621518831	0.603588771432082	0.854226791958247	0.0684268114889715	CERAD
SENP2	HIST	0.0353940231798621	0.0579965085340084	0.61027851631978	0.541677325852529	0.930507021038294	0.0312803455996468	CERAD
SENP2	HSPA1A	0.019984844302033	0.0374930888981256	0.533027416234892	0.594014602083441	0.998476096826227	0.000662327529110016	CERAD
SENP2	IFI44L	0.131795189145569	0.0645601318207797	2.04143308615657	0.0412077985885656	0.413784762691856	0.383225505938738	CERAD
SENP2	TMEM163	0.0301958902864982	0.0577895636513527	0.522514592231074	0.601312089170527	0.94885774711095	0.0227988921833759	CERAD
SENP2	FRMD4A	-0.0146113525860911	0.017519550308013	-0.834002718631897	0.404279451871223	0.713341148643477	0.146702723247841	CERAD
SENP2	PICALM	0.0261436784657619	0.0135396355962075	1.93089971144311	0.0534954558905309	0.275824460499362	0.55936722260959	CERAD
SENP2	CD163	0.0610381490750692	0.0315932864464076	1.93199745707398	0.053359819745401	0.398066908179121	0.40004392438162	CERAD
SENP2	GPNMB	-0.0362756599353413	0.04786713248684	-0.7578406737716	0.448546369597464	0.843555755760906	0.0738862069467722	CERAD
SENP2	MKI67	-0.0174209760778167	0.0691966542004335	-0.251760381757122	0.801226281861055	0.962572035881258	0.0165667593622437	CERAD
SENP2	ERN1	0.00148998867526624	0.0385597718513554	0.0386410137749262	0.969176602432074	0.999615042698009	0.000167217019794894	CERAD
SENP3	AIF1	0.0255360693047279	0.0473270278323442	0.539566300152828	0.589496162477522	0.945568910775992	0.0243068153337948	CERAD
SENP3	HSPA1A	-0.0374816104060638	0.0531600952143804	-0.705070415222367	0.480766416581271	0.998476096826227	0.000662327529110016	CERAD
SENP3	TMEM163	0.00670662108627151	0.067145791725359	0.0998814804910345	0.920438419245337	0.990021312529031	0.00435545609525267	CERAD
SENP3	FRMD4A	-0.0333183288379187	0.0517195719508078	-0.644211225676982	0.519438472509431	0.796249670605418	0.0989507343165982	CERAD
SENP3	PICALM	-0.00623478039025177	0.0376761555680019	-0.165483454886966	0.868563471382293	0.969416286992128	0.0134896880469416	CERAD
SENP3	CD163	-2.50391195349949e-05	0.0548311415683309	-0.000456658731129845	0.99963563906154	0.999787206791383	9.24247503172811e-05	CERAD
SENP3	GPNMB	-0.0922880208956943	0.0731896615292309	-1.26094340330889	0.207329238978933	0.679886005370371	0.167563898159579	CERAD
SENP3	ERN1	0.0458985215937605	0.0477137485208367	0.961955893566329	0.336071760050311	0.94510653000172	0.0245192361633849	CERAD
SENP5	AIF1	-0.0387143396430386	0.0336945088915842	-1.14898067716631	0.250563948447155	0.840122082104684	0.0756575999715068	CERAD
SENP5	CCL3	-0.0557484307988646	0.0499271598159003	-1.11659527608679	0.264167412352139	0.930821599507307	0.0311335475619325	CERAD
SENP5	HIF1A	-0.0415209354741427	0.0219575485676807	-1.89096407306859	0.058629140262492	0.304764930928118	0.51603500839753	CERAD
SENP5	HIST	-0.0357277128690495	0.0225263798568657	-1.586038817425	0.112730504300264	0.667856226696962	0.175317020567237	CERAD
SENP5	HSPA1A	-0.0173457829738086	0.027652798228545	-0.627270442233335	0.530481975106453	0.998476096826227	0.000662327529110016	CERAD
SENP5	IFI44L	-0.00953399032506954	0.0244197792801649	-0.390420823042146	0.696225392613808	0.947123687331636	0.023593301653585	CERAD
SENP5	TMEM163	-0.0438838717267869	0.0238409517997582	-1.84069294277219	0.065666568714306	0.707765929945061	0.150110347029083	CERAD
SENP5	FRMD4A	-0.0336217230569625	0.0132694876277535	-2.53376196580807	0.0112845357358827	0.0762906144078941	1.11752888749179	CERAD
SENP5	PICALM	-0.0123589955434992	0.010659954908626	-1.15938534913487	0.246299145981722	0.618371225256532	0.208750727697522	CERAD
SENP5	CD163	-0.0184432766569508	0.0129519104239253	-1.42398117754749	0.154451920809749	0.606864335434487	0.216908384636941	CERAD
SENP5	GPNMB	0.0223476947918158	0.0221426142071009	1.00926180543981	0.312849092521863	0.76504537451002	0.116312806264768	CERAD
SENP5	MKI67	-0.00458051532647096	0.0254103406859043	-0.180261862014777	0.856946994875385	0.974618670754158	0.0111652731026464	CERAD
SENP5	ERN1	-0.0727735584615263	0.0277388029201193	-2.62352916494254	0.00870239940851055	0.369023560137305	0.432945905626881	CERAD
SENP6	AIF1	-0.0684278491976469	0.0193498029915482	-3.53635896073648	0.000405683054235163	0.0685390844260459	1.16406170135599	CERAD
SENP6	CCL3	0.00244425655952293	0.0336340114280497	0.072672168907111	0.942066995967479	0.993845322387163	0.0026812019818763	CERAD
SENP6	HIF1A	0.00276984795046653	0.014012370166594	0.197671622825806	0.843301993302352	0.952264966512611	0.0212421929145758	CERAD
SENP6	HIST	-0.00120885192315553	0.0156673060660308	-0.0771576120400507	0.938498161769353	0.992272355659187	0.00336910775962163	CERAD
SENP6	HSPA1A	-0.0293384745260616	0.0279899040823973	-1.04818060253777	0.294555405770797	0.996949400327308	0.00132688353016553	CERAD
SENP6	IFI44L	0.00995872587704254	0.0163940420322569	0.607460067349331	0.543545635807754	0.895650147381931	0.0478615982980673	CERAD
SENP6	TMEM163	-0.0367888552339067	0.0160390665806192	-2.29370300628096	0.0218075639576733	0.527510777678943	0.277768662781594	CERAD
SENP6	FRMD4A	-0.0409663269160778	0.0110282362870107	-3.71467620478253	0.000203464054159836	0.0044575824793221	2.35090061226185	CERAD
SENP6	PICALM	0.00354722445775218	0.00772682039022748	0.459079450356908	0.646177112984527	0.890495620097234	0.0503682122729225	CERAD
SENP6	CD163	0.0010019958758782	0.00876087221024017	0.114371703162959	0.908943144383699	0.984582298763575	0.00674797642270547	CERAD
SENP6	GPNMB	0.0251265016481335	0.0158546451950518	1.58480378078567	0.113010923131622	0.5591953449981	0.252436452516404	CERAD
SENP6	MKI67	0.00116041505316214	0.0194732176397932	0.059590308834779	0.952481937082544	0.993599249187979	0.00278874534144928	CERAD
SENP6	ERN1	-0.0458841185575595	0.0256965421744839	-1.7856145097655	0.0741616959291733	0.743806495076308	0.128540033608823	CERAD
SENP7	AIF1	-0.00522211519328095	0.0217781148905907	-0.23978729194496	0.81049515916487	0.983484299128692	0.00723256899954998	CERAD
SENP7	CCL3	0.0818480626427152	0.0404927196727604	2.02130317015418	0.0432483912034616	0.774849293401813	0.110782758666094	CERAD
SENP7	HIF1A	0.0472222603226775	0.0186759575307292	2.52850544583744	0.0114549309346611	0.12767893778634	0.89388073905295	CERAD
SENP7	HIST	0.00266437570196484	0.0193091004123634	0.137985491041254	0.890251884325076	0.984162996319953	0.00693296809300595	CERAD
SENP7	HSPA1A	-0.0602246941115442	0.031653724501727	-1.90261004224822	0.057091447812191	0.886544416701291	0.0522995009597972	CERAD
SENP7	IFI44L	0.0521249131126031	0.0218599466612359	2.38449406672322	0.0171026237943452	0.292059186981373	0.534529128090397	CERAD
SENP7	TMEM163	-0.0353162626220877	0.0187344644878008	-1.88509592281564	0.0594168884146889	0.707765929945061	0.150110347029083	CERAD
SENP7	FRMD4A	-0.0300816957940855	0.0116498939354303	-2.58214331914211	0.00981887996717392	0.0695519835939327	1.15769047959552	CERAD
SENP7	PICALM	-0.00133444432789948	0.00996250542003835	-0.133946660165967	0.893444753230992	0.977695534722513	0.00979636829663048	CERAD
SENP7	CD163	0.0225378403373891	0.0113696125760567	1.98228745145209	0.0474470776792671	0.38076896567391	0.419338455733505	CERAD
SENP7	GPNMB	0.00869818650736951	0.0194154244861917	0.448003931799467	0.654150359022946	0.920933956245214	0.0357715136323669	CERAD
SENP7	MKI67	-0.0370827620624938	0.0232925489210812	-1.59204397029007	0.111374825112044	0.670003947916455	0.173922638264427	CERAD
SENP7	ERN1	-0.0285314788532016	0.037171201599897	-0.767569452295582	0.44274301666458	0.965716830872805	0.0151501994826936	CERAD
SENP8	AIF1	0.137594563506193	0.0655488815412644	2.09911382575726	0.035806867955264	0.572427404900787	0.24227958261267	CERAD
SENP8	HSPA1A	0.050994045797254	0.0589823152243807	0.864565007379962	0.387277585668258	0.998476096826227	0.000662327529110016	CERAD
SENP8	PICALM	0.0496113829159123	0.052137537829398	0.951548250672066	0.341326136987443	0.70854505086212	0.149632531134507	CERAD
SENP8	ERN1	-0.0435566799603199	0.0504724475982423	-0.862979348792998	0.388148821365198	0.959742886145296	0.0178450982981252	CERAD
SEPHS1	AIF1	-0.0407390621023774	0.0292540099483319	-1.39259753361437	0.163741529269599	0.783713184327154	0.105842847078744	CERAD
SEPHS1	HIST	0.037045982427558	0.0606022842496484	0.611296799885442	0.541003109168652	0.930452247730686	0.0313059106355461	CERAD
SEPHS1	HSPA1A	-0.0150138326067495	0.0413919003225804	-0.36272392641415	0.716811124565527	0.998476096826227	0.000662327529110016	CERAD
SEPHS1	FRMD4A	-0.0432436775477851	0.049649340019695	-0.870981921021126	0.383764024531944	0.696861824116474	0.156853326597457	CERAD
SEPHS1	PICALM	-0.0089431857865151	0.0258722314196814	-0.345667354370983	0.729592720988949	0.923584340520656	0.0345234392056221	CERAD
SEPHS1	CD163	0.0229326883319612	0.0430430301006398	0.532785175168705	0.594182297184724	0.905823485937942	0.0429564232412484	CERAD
SEPHS1	GPNMB	0.0180767875756247	0.0495191048949873	0.365046735274381	0.71507652020298	0.942272673075924	0.0258234037077092	CERAD
SEPHS1	ERN1	-0.0611851888195253	0.0381527115870966	-1.6036917501879	0.108782015258808	0.804517873528103	0.0944643029777543	CERAD
SEPHS2	AIF1	0.0607576844459277	0.0402698946420593	1.5087619420407	0.131359629747874	0.750366472837412	0.124726578929357	CERAD
SEPHS2	HIF1A	-0.0553925352128243	0.0756889158925087	-0.731844743178661	0.464263335994094	0.77473238762903	0.110848288005709	CERAD
SEPHS2	HIST	0.0168681469641072	0.073481685845686	0.229555797066644	0.818436958412307	0.971383993025461	0.0126090573361053	CERAD
SEPHS2	HSPA1A	0.0395863579481858	0.0607168149016115	0.651983441692939	0.514411854289711	0.998476096826227	0.000662327529110016	CERAD
SEPHS2	TMEM163	-0.0195476551429199	0.0535034840765421	-0.365352938790958	0.714847966055573	0.967939472292172	0.0141517993769231	CERAD
SEPHS2	FRMD4A	0.0628779312325578	0.0508553734343027	1.23640683346444	0.216307377324123	0.524570830649996	0.280195862506535	CERAD
SEPHS2	PICALM	0.0654130148117579	0.0464861855916736	1.40714954301336	0.159383049848122	0.508698676948489	0.293539391904163	CERAD
SEPHS2	CD163	-0.0318999912658332	0.0504870932147289	-0.631844482116607	0.527488503946377	0.882100223013254	0.0544820681234829	CERAD
SEPHS2	GPNMB	0.0221611247565332	0.0535290018226016	0.414002204449404	0.678872492393396	0.92926118964209	0.031862200670164	CERAD
SEPHS2	ERN1	-0.0795167035976819	0.0479934247806932	-1.65682494968915	0.097554871227135	0.796176068903405	0.0989908803808983	CERAD
SEPSECS	AIF1	0.00214340667719117	0.0410651068855805	0.0521953268784453	0.95837305647074	0.995173476748617	0.00210120726661739	CERAD
SEPSECS	HIST	0.0293188857720336	0.0671666761041857	0.436509404255103	0.662467177566774	0.938562379298228	0.0275368577419246	CERAD
SEPSECS	HSPA1A	0.00067547296504112	0.0415242545491004	0.0162669498194701	0.987021424274944	0.998978813640395	0.000443722201080839	CERAD
SEPSECS	FRMD4A	0.0256630488382291	0.0499419747162285	0.513857311090463	0.607351755337326	0.847073869367578	0.0720787152184547	CERAD
SEPSECS	PICALM	0.0190211865534705	0.018073702634495	1.05242334335894	0.29260536342524	0.663651448062254	0.178059953655136	CERAD
SEPSECS	CD163	0.0710714837485465	0.0459123494242188	1.54798185324527	0.121626665634975	0.558168756415015	0.253234476869795	CERAD
SEPSECS	GPNMB	0.0190894808872501	0.0566949168999379	0.336705333230166	0.73633904256774	0.945686665187508	0.0242527347622879	CERAD
SEPSECS	ERN1	0.0408093055252732	0.0410963798437923	0.993014608108786	0.320702835571544	0.942967120747414	0.0255034499211108	CERAD
SEPTIN10	PICALM	-0.00850462920128278	0.0172307018755611	-0.49357415981674	0.621606953716447	0.879645187135007	0.0556924691483044	CERAD
SEPTIN11	HIF1A	-0.014455334844295	0.0376852078900284	-0.3835811357729	0.701288923890973	0.897318864170139	0.0470532020596953	CERAD
SEPTIN11	HSPA1A	-0.0143100013450733	0.0980056092553819	-0.146012064552188	0.883911864366082	0.998476096826227	0.000662327529110016	CERAD
SEPTIN11	FRMD4A	-0.0194658039409846	0.0196338584019343	-0.991440578947378	0.321470493941063	0.637200862357463	0.195723645116929	CERAD
SEPTIN11	PICALM	0.0347984630327758	0.0167530936889376	2.07713653841463	0.0377889590752766	0.220848933238602	0.655904694162925	CERAD
SEPTIN11	CD163	-0.0224976956535986	0.0252481306338987	-0.891063816954144	0.372894934888501	0.80155026063886	0.0960692403294899	CERAD
SEPTIN2	AIF1	-0.0903207826315624	0.0303027897268771	-2.98060948993921	0.00287675379173726	0.205907742669826	0.686327322466192	CERAD
SEPTIN2	CCL3	-0.0103013203176624	0.045421551795976	-0.226793667550897	0.820584187979222	0.982483757163203	0.00767462083314858	CERAD
SEPTIN2	HIF1A	0.0184691344409171	0.0221434268828779	0.834068481748778	0.404242394766136	0.737272347062471	0.132372054912031	CERAD
SEPTIN2	HIST	-0.00230783518375866	0.0245356538476251	-0.0940604720824281	0.925061119830184	0.989863735833964	0.00442458605746469	CERAD
SEPTIN2	HSPA1A	-0.167496229600641	0.0625131506936521	-2.67937590318335	0.00737595380931603	0.585800768810656	0.232250062681722	CERAD
SEPTIN2	IFI44L	0.0164474860174455	0.0250553876356373	0.656445083054775	0.511537791200708	0.885686677545213	0.0527198879089856	CERAD
SEPTIN2	TMEM163	-0.0716889049282048	0.0236174797127191	-3.03541723334675	0.00240203140694597	0.263090421081535	0.579894963952167	CERAD
SEPTIN2	FRMD4A	-0.0248972315460929	0.0133515361712917	-1.86474658995619	0.0622169329276475	0.242650697203904	0.615018456496343	CERAD
SEPTIN2	PICALM	0.0204118727166355	0.0103919308578362	1.96420405369072	0.0495064329132959	0.262469019703791	0.58092195079406	CERAD
SEPTIN2	CD163	0.0151332703808513	0.013567042728328	1.11544355567283	0.264660393586038	0.729766193277206	0.136816259378101	CERAD
SEPTIN2	GPNMB	0.00583521635249894	0.0221108794569387	0.263907022055053	0.791851564601233	0.960710567475775	0.0174074321866732	CERAD
SEPTIN2	MKI67	-0.01822849929066	0.0234531725908515	-0.777229571822216	0.437023338166233	0.854144657980247	0.0684685709476077	CERAD
SEPTIN6	CCL3	-0.0502459752821649	0.0614898290660583	-0.817142868102395	0.413846787370119	0.93628062664046	0.0285939628696152	CERAD
SEPTIN6	HIF1A	0.00714476540490965	0.0272649865219495	0.262049108264103	0.793283581719508	0.931224701349239	0.030945512593897	CERAD
SEPTIN6	HIST	-0.00570284870775419	0.0245699549383209	-0.2321066001981	0.816455218638266	0.970803611603739	0.0128686166657548	CERAD
SEPTIN6	HSPA1A	0.0322788984606068	0.0784474662906744	0.411471523388692	0.680726817909974	0.998476096826227	0.000662327529110016	CERAD
SEPTIN6	IFI44L	0.0533276641806998	0.0257453478776491	2.07135147033676	0.0383259625500691	0.401084547819323	0.396764069322441	CERAD
SEPTIN6	TMEM163	-0.0368039574590091	0.0294735436369235	-1.24871165518429	0.211770556369959	0.850890745871289	0.0701261996231425	CERAD
SEPTIN6	FRMD4A	-0.00228159259576042	0.0150017149444822	-0.152088784795875	0.879116909741543	0.962485838117449	0.0166056519209612	CERAD
SEPTIN6	PICALM	0.0339372762465371	0.0126110783255497	2.69106854865702	0.0071223558552784	0.0696850235821838	1.15686054865223	CERAD
SEPTIN6	CD163	0.0249338564221717	0.0177146506683871	1.4075274127007	0.159271054509469	0.61178003895587	0.213404697198908	CERAD
SEPTIN6	GPNMB	-0.00604303612626688	0.0290765317838343	-0.207832081597388	0.835360082021541	0.96926614676241	0.0135569554572955	CERAD
SEPTIN6	MKI67	-0.00946548137556398	0.0294292850436231	-0.321634771674992	0.747729398456675	0.950611577999352	0.021996900507693	CERAD
SEPTIN7	AIF1	0.00128828319986805	0.0305992962627347	0.0421017264190153	0.966417603909488	0.996964654548126	0.00132023848555009	CERAD
SEPTIN7	CCL3	-0.121563312436708	0.0468904167196218	-2.59249801859488	0.00952817301770278	0.657119078246105	0.182355923683433	CERAD
SEPTIN7	HIF1A	0.0242646617341593	0.0190858770538716	1.27134119462627	0.203607293112635	0.558458616772759	0.253009003699889	CERAD
SEPTIN7	HIST	-5.07574222644419e-05	0.0189218824001797	-0.00268247213416567	0.997859699466177	0.998933799643311	0.00046329195644984	CERAD
SEPTIN7	HSPA1A	0.0147750599189861	0.053983288361312	0.273696923019881	0.78431754257533	0.998476096826227	0.000662327529110016	CERAD
SEPTIN7	IFI44L	0.00946310989227636	0.0221729271402647	0.426786676942257	0.669534711372283	0.938216575518063	0.0276968986192594	CERAD
SEPTIN7	TMEM163	0.000715516170546549	0.0199877288129207	0.0357977725855484	0.971443609149522	0.996547047654175	0.00150219314586179	CERAD
SEPTIN7	FRMD4A	-0.0142357998725508	0.0107539429640257	-1.32377490936792	0.185577811427284	0.47973606017962	0.318997635821308	CERAD
SEPTIN7	PICALM	0.0134516345415165	0.00952916156814215	1.41162834162534	0.158059422816162	0.506654704378375	0.295287920492901	CERAD
SEPTIN7	CD163	0.0157511235490491	0.0110609204901927	1.42403370162683	0.154436716456696	0.606864335434487	0.216908384636941	CERAD
SEPTIN7	GPNMB	0.0228323248370656	0.0197057037841186	1.15866578972261	0.246592440597009	0.712608955884886	0.147148723850081	CERAD
SEPTIN7	MKI67	-0.000640406174830594	0.0209968382171611	-0.0305001242666708	0.975668194277982	0.996276904134233	0.00161993745603611	CERAD
SEPTIN9	CD163	-0.018115396235439	0.0238156515077931	-0.76065087824749	0.446865622018844	0.84354771334946	0.0738903475048068	CERAD
SERBP1	AIF1	0.0523142480164844	0.034752573968409	1.50533448440508	0.132238103616998	0.750366472837412	0.124726578929357	CERAD
SERBP1	CCL3	0.0352190260544136	0.0611548729313903	0.575898932762493	0.564683497030623	0.96253974338603	0.0165813293759297	CERAD
SERBP1	HIF1A	0.0275350457601506	0.0233457318100976	1.17944667505522	0.238220358608945	0.596124293446805	0.22466317930303	CERAD
SERBP1	HIST	0.00429679652276999	0.0431984072787827	0.0994665496586585	0.920767845666001	0.988808834453244	0.00488766205991688	CERAD
SERBP1	HSPA1A	-0.0114886525517431	0.0441521155005867	-0.26020616275092	0.794704750770886	0.998476096826227	0.000662327529110016	CERAD
SERBP1	IFI44L	0.0180917405119087	0.0511982055548983	0.353366691582764	0.723813553419463	0.952455957314457	0.0211550974765235	CERAD
SERBP1	TMEM163	-0.028189053101841	0.0258278163612323	-1.09142223669179	0.27508713219072	0.877407034267653	0.0567988881310055	CERAD
SERBP1	FRMD4A	-0.0485306071862699	0.0157303751033635	-3.08515257057621	0.00203447760613891	0.0232274302469888	1.6339988354553	CERAD
SERBP1	PICALM	-0.00937511243741606	0.0142483748796806	-0.657977665283484	0.510552482967296	0.822835198009256	0.0846871389823673	CERAD
SERBP1	CD163	0.0179569662759569	0.0165069061552901	1.08784566332572	0.276663247030101	0.740714903130083	0.13034891728705	CERAD
SERBP1	GPNMB	-0.0243165125074565	0.0481866907642095	-0.504631302166894	0.613817820072689	0.907691044748975	0.0420619492690272	CERAD
SERBP1	MKI67	-0.143889005503215	0.0752775520104918	-1.91144639617346	0.0559472391756658	0.576887852312412	0.238908606004992	CERAD
SERBP1	ERN1	-0.019402140412217	0.03549483789734	-0.546618651093234	0.584640752727631	0.973830847109517	0.0115164728407857	CERAD
SERF2	AIF1	0.123206845717592	0.0444072608095425	2.77447524282148	0.00552908421966246	0.273626571766374	0.562841730741499	CERAD
SERF2	CCL3	0.0336084439931356	0.0611709904878216	0.54941801211845	0.582718615783479	0.965830651678509	0.0150990159126839	CERAD
SERF2	HIF1A	0.129337281156682	0.0711590205494615	1.81758096384676	0.0691282033245031	0.326403853517348	0.486244722615967	CERAD
SERF2	HIST	0.0425481603061509	0.0495969374418711	0.857878782455439	0.390959401336538	0.884043118343111	0.0535265521794588	CERAD
SERF2	HSPA1A	0.0402831093852325	0.0595777020369836	0.676144060746523	0.498949184572789	0.998476096826227	0.000662327529110016	CERAD
SERF2	IFI44L	0.090632822471624	0.0508554420159806	1.7821656617033	0.0747222206627054	0.502232829633055	0.299094902012436	CERAD
SERF2	TMEM163	0.000330859525948701	0.0566155183454861	0.00584397238809491	0.9953372111984	0.999102324797748	0.000390030473424679	CERAD
SERF2	FRMD4A	-0.0867413963990491	0.0538454678596013	-1.61093217028445	0.107194507298013	0.342096902027318	0.46585085869577	CERAD
SERF2	PICALM	0.0383984730665225	0.0199135648916157	1.92825710893632	0.0538231539151948	0.276564157134898	0.558204105380685	CERAD
SERF2	CD163	0.0369471559491376	0.0529300100898292	0.698037954015754	0.485153458638841	0.86205436281647	0.0644653458611707	CERAD
SERF2	GPNMB	0.0874585460413741	0.0589272979131444	1.48417709853731	0.137761943713024	0.606257338107158	0.217342991680139	CERAD
SERF2	MKI67	-0.112372017449949	0.07651887209781	-1.46855297744471	0.141954076937208	0.699336076663116	0.155314067224397	CERAD
SERF2	ERN1	-0.0600162879590533	0.0639203519151053	-0.938922990267057	0.347770284469631	0.946027552247802	0.0240962149566256	CERAD
SERGEF	AIF1	-0.0336145671494768	0.0362542164358306	-0.927190557516917	0.353827604543522	0.884450577492096	0.0533264301620007	CERAD
SERGEF	CCL3	0.0162763721952453	0.0536555419164809	0.303349320757598	0.761623663228018	0.982483757163203	0.00767462083314858	CERAD
SERGEF	HIF1A	0.0343719319029798	0.0225502334495219	1.52423840666308	0.127449167112767	0.443821155633863	0.352792000084932	CERAD
SERGEF	HIST	-0.0311831150540601	0.0239959875221438	-1.2995137218372	0.193767687463757	0.766300335515992	0.115600984292313	CERAD
SERGEF	HSPA1A	0.0245885758611632	0.0377360077361319	0.651594520360982	0.514662783607622	0.998476096826227	0.000662327529110016	CERAD
SERGEF	IFI44L	-0.0204494804469522	0.0270428275978897	-0.756188692655348	0.449536071220356	0.860508497734368	0.0652448365497595	CERAD
SERGEF	TMEM163	0.0284577581145231	0.0258018372890928	1.10293533734332	0.270055247008286	0.875318699335183	0.0578337936491091	CERAD
SERGEF	FRMD4A	-0.0348488036228239	0.0136968190234906	-2.54429904951337	0.0109497294943935	0.074775490548908	1.12624072918952	CERAD
SERGEF	PICALM	0.0160279486069865	0.0117410599290041	1.36511939330047	0.172215527632025	0.52667076960341	0.278460784456671	CERAD
SERGEF	CD163	0.026897462256136	0.0143227573422502	1.87795280010729	0.0603876223309634	0.421439163833498	0.37526510838986	CERAD
SERGEF	GPNMB	0.0814234021483506	0.0225486875756373	3.61100404958044	0.000305013898892356	0.0240547940470211	1.61879835709961	CERAD
SERGEF	MKI67	-0.0292197930724145	0.0288251699146231	-1.01369022833032	0.310730588236599	0.798055273598778	0.0979670282136478	CERAD
SERGEF	ERN1	0.018570245299696	0.0341332726678393	0.544051122211701	0.586406293970774	0.973830847109517	0.0115164728407857	CERAD
SERINC1	AIF1	0.0478284864020085	0.0388828496774323	1.23006638656344	0.218672246034413	0.828002019493756	0.081968603971249	CERAD
SERINC1	CCL3	0.0890779636812743	0.0627157770782945	1.42034377681503	0.155507622333523	0.889716275737354	0.0507484647332197	CERAD
SERINC1	HIF1A	0.0217271543995934	0.0217744545933294	0.997827720849069	0.318362905592692	0.670745641302939	0.173442140816638	CERAD
SERINC1	HIST	-0.0247401014632577	0.0236746421736014	-1.0450042404799	0.296021009667953	0.849104476303502	0.0710388696022862	CERAD
SERINC1	HSPA1A	0.04075368423872	0.0370145251801204	1.10101869577967	0.270888520371506	0.996949400327308	0.00132688353016553	CERAD
SERINC1	IFI44L	0.00763021276677634	0.0549286816070201	0.138911267183976	0.889520267367947	0.982992688578393	0.00744971240374173	CERAD
SERINC1	TMEM163	-0.00383694263787403	0.0257630972798965	-0.14893172960489	0.88160750381125	0.98196208867555	0.00790527901227427	CERAD
SERINC1	FRMD4A	-0.0173872635444877	0.0151603762783459	-1.1468886540318	0.251427642491495	0.565524046285731	0.247548923988435	CERAD
SERINC1	PICALM	0.0272689531510929	0.0122573590129407	2.22470053478108	0.0261013483558723	0.174141567316512	0.759097551102825	CERAD
SERINC1	CD163	0.00260830949631223	0.0137143773298601	0.19018796359301	0.849161842645132	0.972970997273885	0.0119001051701264	CERAD
SERINC1	GPNMB	0.0033058160514147	0.0223895516619881	0.147649944104381	0.882619037337805	0.978952559125744	0.00923835396716366	CERAD
SERINC1	MKI67	0.00252710697392768	0.0287449988830216	0.0879146659289081	0.929944500013899	0.988171502850811	0.00516767456428526	CERAD
SERINC1	ERN1	0.0452458718228173	0.0331993791103273	1.36285295193194	0.172928858878109	0.861861719283182	0.0645624086181092	CERAD
SERINC3	AIF1	0.0252507034986512	0.0317068187240677	0.796380857959873	0.425810700813391	0.909802782987747	0.0410527390444531	CERAD
SERINC3	CCL3	-0.0432876144968993	0.063021752067504	-0.68686783652941	0.492166016810869	0.954399645341972	0.0202697307229337	CERAD
SERINC3	HIF1A	0.104736638125653	0.0645391605662258	1.62283855579713	0.104623921273743	0.405863814189059	0.391619667575453	CERAD
SERINC3	HIST	0.0331748103330398	0.0500370600130884	0.663004787338867	0.507327488005252	0.928600566287973	0.0321710558241988	CERAD
SERINC3	HSPA1A	0.00224835713531676	0.0385475284798802	0.0583268817478217	0.953488255421647	0.998476096826227	0.000662327529110016	CERAD
SERINC3	IFI44L	-0.0102464145174344	0.0596243242671287	-0.171849570513008	0.863555793544298	0.978094657140913	0.00961911342845254	CERAD
SERINC3	TMEM163	0.0364651750049738	0.0650716742138178	0.560384767189999	0.575217019517614	0.946709502887303	0.02378326349654	CERAD
SERINC3	FRMD4A	-0.0246794011660591	0.0169775968967342	-1.45364513695141	0.146044716010017	0.415673619374016	0.381247537013735	CERAD
SERINC3	PICALM	0.0109503479935876	0.0137713538932575	0.795154062444721	0.426523889822717	0.771285163539053	0.112785022656785	CERAD
SERINC3	CD163	0.00135724602285	0.0308434511962806	0.0440043500389368	0.964900936398463	0.99356609349293	0.00280323767894655	CERAD
SERINC3	GPNMB	-0.00624364232702213	0.0443539892835163	-0.140768450096157	0.888052868010092	0.980316264753582	0.00863379177791051	CERAD
SERINC3	ERN1	0.0093990151012788	0.0348804508414047	0.26946369311608	0.787572877924494	0.988102593543814	0.00519796077999502	CERAD
SERINC4	ERN1	-0.0519881615752095	0.0654356941226266	-0.794492398564362	0.426908832468101	0.962599073326448	0.0165545607444738	CERAD
SERINC5	AIF1	0.000375444761721756	0.0445561924329494	0.00842632059026913	0.993276848457262	0.999788550798547	9.18409315819329e-05	CERAD
SERINC5	CCL3	-0.0345459625686273	0.0826128272361844	-0.41816705376591	0.675824982170464	0.968019901692857	0.014115713862537	CERAD
SERINC5	HIF1A	0.00385069896429558	0.0399407847040671	0.0964101980676276	0.92319479296838	0.975257561920214	0.0108806735847539	CERAD
SERINC5	HIST	0.0280748257665657	0.0632562314810112	0.443827036629481	0.657167639567189	0.938249794812664	0.0276815218914189	CERAD
SERINC5	HSPA1A	0.041175584639968	0.0465818141814597	0.883941198158755	0.376727956076574	0.998476096826227	0.000662327529110016	CERAD
SERINC5	IFI44L	0.0262141118161311	0.0826757226641103	0.3170714566673	0.751189382568837	0.960713634210537	0.0174060458546144	CERAD
SERINC5	TMEM163	0.0984758669807984	0.0810711206913382	1.21468491049637	0.224486289851572	0.856641570230388	0.067200854427407	CERAD
SERINC5	FRMD4A	-0.00765565325505843	0.0182166236820029	-0.420256431087271	0.674298134377417	0.879038384892786	0.0559921602127483	CERAD
SERINC5	PICALM	0.0238589340228278	0.0154890344853729	1.54037580879292	0.123468774628592	0.446459386093664	0.350218042257313	CERAD
SERINC5	CD163	-0.053052669253419	0.0273886074829302	-1.93703419520265	0.0527411635121621	0.396457723446536	0.401803117180651	CERAD
SERINC5	GPNMB	-0.00612992379211812	0.0269001210941514	-0.227877182064094	0.819741722136279	0.965215458782198	0.0153757310959885	CERAD
SERINC5	MKI67	0.0113854319428574	0.100410609483073	0.11338873453185	0.90972237065208	0.981806850505746	0.00797394195863437	CERAD
SERINC5	ERN1	0.00486708258157124	0.0536785251884379	0.0906709445627538	0.927754058386913	0.998052545315234	0.000846593442358349	CERAD
SERP1	AIF1	0.0691166087474451	0.0411568160357331	1.67934780687206	0.0930842789165934	0.686912090872594	0.163098839202202	CERAD
SERP1	CCL3	-0.0536203051264335	0.0486123099092279	-1.10301907534443	0.270018881448078	0.930898495861443	0.0310976714252547	CERAD
SERP1	HIF1A	-0.00360478847448426	0.0275501154428083	-0.130844768399156	0.895898107343039	0.969299030801797	0.0135422215117823	CERAD
SERP1	HIST	-0.0323330427813692	0.0265744916755756	-1.21669468511739	0.223720401999763	0.793706510650733	0.100340057229844	CERAD
SERP1	HSPA1A	0.0632835270866083	0.0415010374361867	1.52486614783823	0.127292486912639	0.952347246556083	0.0212046695083644	CERAD
SERP1	IFI44L	-0.00496284999421029	0.0422622685181227	-0.117429806023833	0.906519465673665	0.986314891694042	0.00598440971150279	CERAD
SERP1	TMEM163	0.00389752919408886	0.0288099566025808	0.13528410500069	0.892387251913883	0.984572432310867	0.00675232848900015	CERAD
SERP1	FRMD4A	-0.026497341172714	0.0214633078011085	-1.23454135859457	0.217001245173968	0.525349578301496	0.279551612014823	CERAD
SERP1	PICALM	-0.0245757604008135	0.0169640169888461	-1.4486993509245	0.147421561822561	0.490536939730886	0.30932828264239	CERAD
SERP1	CD163	-0.0205324378599509	0.0182907025533251	-1.12256146531771	0.261623789046061	0.726962006435647	0.138488286288862	CERAD
SERP1	GPNMB	-0.0459139546182345	0.0290500242871478	-1.58051346754115	0.113989325170024	0.562223570594301	0.250090951036549	CERAD
SERP1	MKI67	-0.0565286737812142	0.034277590564654	-1.64914373647676	0.0991181912692821	0.648812031302776	0.187881105344436	CERAD
SERP1	ERN1	-0.0182181234261514	0.0335203653314586	-0.543494178718089	0.586789597844124	0.973830847109517	0.0115164728407857	CERAD
SERPINA1	AIF1	0.124682254409251	0.0604303126456221	2.06324026718872	0.0390898061123871	0.578387450140262	0.237781138939603	CERAD
SERPINA1	CCL3	0.0367195935488942	0.0893370512109625	0.41102312031974	0.681055581524595	0.97088089636352	0.0128340442678311	CERAD
SERPINA1	HIF1A	0.216046895669936	0.0974512721111271	2.21697358063803	0.0266248969462136	0.203530963554076	0.691369511363863	CERAD
SERPINA1	HIST	0.0947155100779702	0.0744734212041273	1.27180285995403	0.203443172570257	0.781455515740267	0.107095739101476	CERAD
SERPINA1	HSPA1A	0.0912950086802166	0.0836992563606245	1.09075053530781	0.275382667338376	0.996949400327308	0.00132688353016553	CERAD
SERPINA1	IFI44L	0.10718728198681	0.0821575483965155	1.30465531261345	0.192010244502867	0.691813678145557	0.16001085561392	CERAD
SERPINA1	TMEM163	0.123217211122634	0.0807104106570109	1.52665821075128	0.126846023965468	0.777191487852904	0.109471964632673	CERAD
SERPINA1	FRMD4A	-0.0692765288457835	0.0728281024984248	-0.951233472645837	0.341485870051592	0.657658461068712	0.181999588121517	CERAD
SERPINA1	PICALM	0.0532860171319477	0.0650027602567818	0.819750067865593	0.412358601262245	0.763132120828403	0.117400266266091	CERAD
SERPINA1	CD163	0.101871822107583	0.0686630891370528	1.48364752282329	0.137902454875642	0.579453100999691	0.236981708624072	CERAD
SERPINA1	GPNMB	0.08028114927371	0.068577399551408	1.17066482250509	0.241733530304653	0.7097474281515	0.148896172513462	CERAD
SERPINA1	MKI67	-0.190229872283729	0.105876283082238	-1.79671845994037	0.0723803268389852	0.614422303448588	0.211533027857987	CERAD
SERPINA1	ERN1	0.0522338565437984	0.0847904876496611	0.616034392438209	0.537871821114487	0.972671775898819	0.0120336859022884	CERAD
SERPINB1	AIF1	0.0114123059881944	0.0392527219149907	0.290739226006031	0.771250768830612	0.979004495821263	0.00921531380883065	CERAD
SERPINB1	CCL3	0.0852386744471674	0.0749322569908929	1.13754313389395	0.255311303550472	0.930393215284094	0.0313334652781277	CERAD
SERPINB1	HIF1A	0.0994311653817333	0.0844120837881976	1.17792572958181	0.238826216554648	0.596411134508501	0.224454257220281	CERAD
SERPINB1	HIST	0.0234930304244553	0.0495221799729216	0.474394108605501	0.635218893436249	0.933549158014971	0.0298628084138386	CERAD
SERPINB1	HSPA1A	0.0593769057998805	0.047504387685168	1.24992466366258	0.211327068855773	0.978448352746858	0.00946209357166191	CERAD
SERPINB1	IFI44L	0.0416879317780055	0.051638659805144	0.807300807869779	0.419493198692745	0.844096502795921	0.0736078990663915	CERAD
SERPINB1	TMEM163	0.032139768483151	0.0620886792388579	0.517642972553947	0.604707393577763	0.94976364169884	0.0223844598453851	CERAD
SERPINB1	FRMD4A	-0.0239345915140748	0.0514601429183995	-0.46510930900499	0.641853179931388	0.86483741298601	0.0630655310090481	CERAD
SERPINB1	PICALM	-0.0281505322087252	0.0161212637349785	-1.74617403892765	0.0807807144958789	0.350998412806291	0.454694847383259	CERAD
SERPINB1	CD163	0.0252358443640415	0.0464279813747356	0.543548171098689	0.586752433717791	0.903093616197518	0.0442672276592076	CERAD
SERPINB1	GPNMB	0.0278807578112961	0.0487298760453112	0.572149163387392	0.567220924571825	0.890960502060847	0.0501415486199641	CERAD
SERPINB1	MKI67	-0.110521403432544	0.0700675529109171	-1.57735497874543	0.114713868517202	0.672960909516401	0.172010162038104	CERAD
SERPINB1	ERN1	0.00191642539692212	0.0511634527593007	0.0374569207816754	0.970120688259618	0.999615042698009	0.000167217019794894	CERAD
SERPINB6	AIF1	0.0101831153838468	0.0234196478712339	0.434810781094392	0.663699778737348	0.956190760767476	0.019455457008236	CERAD
SERPINB6	CCL3	-0.013156866093248	0.0348816891649679	-0.377185463439701	0.706035782368053	0.97459220178656	0.0111770679543291	CERAD
SERPINB6	HIF1A	0.0389948590695922	0.0215066237477146	1.81315577596116	0.0698077985591037	0.327181141115537	0.485211737230236	CERAD
SERPINB6	HIST	-0.0162682637617371	0.0203632273632572	-0.798903998444327	0.424346080292437	0.895569613930308	0.0479006501602981	CERAD
SERPINB6	HSPA1A	0.0190393652657216	0.0325055436643872	0.585726713643031	0.558059179371254	0.998476096826227	0.000662327529110016	CERAD
SERPINB6	IFI44L	0.00870859468365279	0.022793194113794	0.382069956504363	0.70240947562685	0.948905589006682	0.0227769953842028	CERAD
SERPINB6	TMEM163	-0.0124852614363872	0.0218986105008761	-0.570139435828027	0.568583129692247	0.946709502887303	0.02378326349654	CERAD
SERPINB6	FRMD4A	-0.0379654816371448	0.0137237088356914	-2.76641555804561	0.00566762608842255	0.0468683614118046	1.3291202298007	CERAD
SERPINB6	PICALM	0.0251488437951138	0.0116449220102376	2.15964037998745	0.0308005199028183	0.195225558559057	0.709463325939099	CERAD
SERPINB6	CD163	0.00577654676385355	0.0115887149581383	0.498463098343524	0.618157672500902	0.910732907958775	0.040608970565149	CERAD
SERPINB6	GPNMB	0.0526985942556766	0.0214490130720471	2.45692396562314	0.0140132342184128	0.222419698674221	0.652826751952101	CERAD
SERPINB6	MKI67	-0.0175530926541882	0.0307660338559917	-0.570534789643343	0.568315033047341	0.901846937969938	0.0448671649366947	CERAD
SERPINB6	ERN1	-0.0102739529882377	0.0322075753360439	-0.318991817330005	0.749732717735687	0.982874613959217	0.00750188190221845	CERAD
SERPINB8	AIF1	0.0023889752956727	0.0582805571191494	0.0409909481611279	0.967303112119527	0.996964654548126	0.00132023848555009	CERAD
SERPINB8	HSPA1A	-0.119259236370347	0.0784462729724199	-1.5202664428975	0.128444024297118	0.954354348310813	0.0202903433851708	CERAD
SERPINB8	PICALM	0.0436161433597306	0.0529705811624504	0.823403149494781	0.41027877263821	0.762346462035196	0.117847610873285	CERAD
SERPINB8	CD163	0.0177364793146669	0.0664056527800127	0.267092914114164	0.789397623195671	0.961053900468191	0.0172522543507468	CERAD
SERPINB8	ERN1	-0.0173979840057602	0.0650472925791248	-0.267466689479765	0.789109858134915	0.988102593543814	0.00519796077999502	CERAD
SERPINB9	AIF1	-0.0374448105194743	0.0277432476515496	-1.34969095867126	0.177115133708117	0.78891229388238	0.102971276131705	CERAD
SERPINB9	CCL3	0.0361907063432479	0.0648113321643245	0.558400902044243	0.576570656997645	0.964841786758919	0.0155438957451503	CERAD
SERPINB9	HIF1A	-0.0716310693171163	0.0324997997637416	-2.20404648145037	0.0275210753529239	0.207332686255624	0.683332225443877	CERAD
SERPINB9	HIST	-0.0527825157697579	0.0265498417731778	-1.98805387319038	0.0468057320848849	0.518007059195878	0.285664321820545	CERAD
SERPINB9	HSPA1A	-0.0137673303680047	0.0406441765007492	-0.338728239893134	0.734814464642336	0.998476096826227	0.000662327529110016	CERAD
SERPINB9	IFI44L	-0.0127224386466737	0.0271961284560986	-0.467803300282645	0.639925260302668	0.92842548038465	0.0322529489586906	CERAD
SERPINB9	TMEM163	-0.0141880920775424	0.0270214635952167	-0.525067490424686	0.59953627468437	0.947764076281931	0.0232997566708016	CERAD
SERPINB9	FRMD4A	-0.0540188053972749	0.0179366673225616	-3.01164114970943	0.0025983956830546	0.0272927371643567	1.56395290713825	CERAD
SERPINB9	PICALM	0.00127102570616741	0.0141411229253839	0.0898815258783917	0.928381361936935	0.985496651301476	0.00634484710626456	CERAD
SERPINB9	CD163	0.0339411200102827	0.0224322186100564	1.51305230215021	0.130266374035445	0.570670241221501	0.243614774043403	CERAD
SERPINB9	GPNMB	0.0810723060002867	0.0291346271229779	2.7826786887671	0.00539121685512421	0.127952673386036	0.892950635726979	CERAD
SERPINB9	MKI67	0.00105950450899526	0.0342264843675131	0.0309556920196253	0.975304875368781	0.996276904134233	0.00161993745603611	CERAD
SERPINB9	ERN1	-0.0613253484897769	0.0467917655558315	-1.31060129408035	0.189992501803696	0.874480348118322	0.0582499458190037	CERAD
SERPINE1	AIF1	0.338415239928891	0.225671522876603	1.49959213114335	0.133720087247936	0.752733268139757	0.12335888926633	CERAD
SERPINE1	CCL3	-0.0306212704950991	0.135525088315222	-0.22594540151766	0.821243885442437	0.982483757163203	0.00767462083314858	CERAD
SERPINE1	HIF1A	0.220283698958176	0.0892206687333825	2.46897610257157	0.0135500267097913	0.139394400976927	0.855754670094963	CERAD
SERPINE1	HIST	0.345953773344264	0.0892807337976421	3.87489840897119	0.000106669191239604	0.0436761191047985	1.35975595835849	CERAD
SERPINE1	HSPA1A	0.131237420798349	0.156447620466106	0.838858529182815	0.401548701869068	0.998476096826227	0.000662327529110016	CERAD
SERPINE1	IFI44L	0.173930324017105	0.0777556199354074	2.23688428131101	0.0252939041572555	0.33893277965555	0.469886426633002	CERAD
SERPINE1	TMEM163	0.563970341950449	0.189577358472876	2.97488237252309	0.00293100914133766	0.298500141499388	0.525055458663962	CERAD
SERPINE1	FRMD4A	0.15366293442761	0.0599793889150966	2.56192897605419	0.0104092603009175	0.0719944232075404	1.14270114334643	CERAD
SERPINE1	PICALM	0.189516324358024	0.0530377497940292	3.57323463182367	0.000352598553824166	0.00780022232333546	2.10789301879391	CERAD
SERPINE1	CD163	0.203319295809617	0.229391711581372	0.886341073127628	0.375433762448625	0.802421434118791	0.0955974790464771	CERAD
SERPINE1	GPNMB	-0.0361297116174346	0.0767209735169904	-0.470923529267176	0.637695344751988	0.913825729520169	0.0391366181873826	CERAD
SERPINE1	MKI67	0.35762623635267	0.254588912435575	1.40472038994695	0.160104440107318	0.706515329330827	0.15087841078419	CERAD
SERPINE1	ERN1	0.210265452031187	0.170452384345842	1.23357295844314	0.217362074661838	0.894989933363426	0.0481818494989507	CERAD
SERPINF1	AIF1	0.0353157248452227	0.0688150950161681	0.51319735643648	0.607813274972428	0.947585761024743	0.0233814738619395	CERAD
SERPINF1	CCL3	-0.0429245905058023	0.0944712484110938	-0.454366711859411	0.649564907382613	0.966919041585371	0.0146098871006896	CERAD
SERPINF1	HIF1A	0.0287577686232496	0.0696331641080624	0.412989543008859	0.679614275155502	0.890226358910654	0.0504995507410179	CERAD
SERPINF1	HIST	-0.00214960705731898	0.0777819591220892	-0.0276363192902467	0.977952214115347	0.995902331840516	0.00178325075557714	CERAD
SERPINF1	HSPA1A	-0.0227863647423614	0.0764234621845718	-0.298159283693921	0.765581596111611	0.998476096826227	0.000662327529110016	CERAD
SERPINF1	IFI44L	-0.0854668462254751	0.0764789239421919	-1.11752155783568	0.263771387346192	0.756677842895238	0.121088982894093	CERAD
SERPINF1	TMEM163	-0.15531163847633	0.0727831843484891	-2.13389452339281	0.0328514158932914	0.605472573195653	0.217905524824084	CERAD
SERPINF1	FRMD4A	-0.0400308588860551	0.0841260848831818	-0.475843597638501	0.634185807145706	0.860819458705366	0.0650879243997469	CERAD
SERPINF1	PICALM	-0.0265267248485682	0.0689032187917835	-0.384985278100411	0.700248322861578	0.912929203055765	0.0395629003565862	CERAD
SERPINF1	CD163	0.132144297041724	0.0652895778781975	2.02397229904364	0.0429730020222167	0.369177153736316	0.432765182817447	CERAD
SERPINF1	GPNMB	-0.0309382380564223	0.0652735148235435	-0.473978429690188	0.635515289157295	0.913693489267058	0.0391994697423445	CERAD
SERPINF1	ERN1	-0.10640715667984	0.0651819814902854	-1.63246274886102	0.102582039688418	0.797772217427211	0.0981210921527149	CERAD
SERPINF2	AIF1	0.0932872665548315	0.0552799141701983	1.68754362149721	0.0914988695389462	0.683237475804988	0.165428320467553	CERAD
SERPINF2	HSPA1A	-0.0219037351370211	0.0654763493123087	-0.334528961481111	0.737980440361986	0.998476096826227	0.000662327529110016	CERAD
SERPINF2	PICALM	0.0911952145134429	0.0396968008146296	2.29729380307731	0.0216020150737199	0.154839000269201	0.810119641402236	CERAD
SERPINF2	CD163	0.0194618878071797	0.05512306682904	0.353062500450841	0.724041585106113	0.938503535036501	0.0275640871939887	CERAD
SERPINF2	ERN1	0.0609858577696234	0.0509693002873204	1.19652138494816	0.231493158464518	0.908291524511864	0.0417747382996751	CERAD
SERPING1	AIF1	-0.0414892348735792	0.0500174047809293	-0.829495953564513	0.406823825556791	0.907718591314155	0.0420487695204829	CERAD
SERPING1	CCL3	-0.181697989784212	0.0861995806277059	-2.10787556576361	0.0350417542713118	0.774849293401813	0.110782758666094	CERAD
SERPING1	HIF1A	-0.0147484116461429	0.0805397886110782	-0.18311957233166	0.85470419893399	0.955474160576482	0.0197810533193695	CERAD
SERPING1	HIST	-0.0320342930408222	0.0807098427910993	-0.396906894289663	0.691436120013331	0.94819721127955	0.0231013263084394	CERAD
SERPING1	HSPA1A	0.0401689830030304	0.0601865920533365	0.667407501116415	0.504511875826072	0.998476096826227	0.000662327529110016	CERAD
SERPING1	IFI44L	-0.0215437878160394	0.0757823354674533	-0.284285086796934	0.776191913891075	0.964741248308131	0.0155891524598314	CERAD
SERPING1	TMEM163	0.00302299276980722	0.0726823181353546	0.0415918595796239	0.966824062742434	0.995348856619783	0.00202467809715823	CERAD
SERPING1	FRMD4A	0.00330361145047883	0.061005258428951	0.0541528965790111	0.95681334866417	0.985701454898027	0.00625460242522892	CERAD
SERPING1	PICALM	-0.0120194617939728	0.0447431269747498	-0.268632583519606	0.788212435623093	0.946017907167557	0.0241006427626358	CERAD
SERPING1	CD163	0.0230994666689677	0.062876534630383	0.367378177006048	0.713336947491588	0.936142436368201	0.0286580672635302	CERAD
SERPING1	GPNMB	-0.0171779335053952	0.0536848726407355	-0.319977167876539	0.748985638760125	0.950321815158858	0.0221293011526759	CERAD
SERPING1	ERN1	0.0488837310025871	0.0636527543937102	0.76797510914025	0.442501972758681	0.965716830872805	0.0151501994826936	CERAD
SERPINH1	AIF1	0.0153722138202177	0.0743931186268935	0.206634889139605	0.836295010663437	0.983484299128692	0.00723256899954998	CERAD
SERPINH1	HSPA1A	0.044648353916226	0.0657581441166199	0.678978315401414	0.497151601763313	0.998476096826227	0.000662327529110016	CERAD
SERPINH1	PICALM	0.0137439328445467	0.0497755280399896	0.276118273090038	0.782457226153285	0.944304643668166	0.0248878746424405	CERAD
SERPINH1	CD163	-0.0176658711241295	0.0858334842060653	-0.205815612491252	0.836934945279245	0.970059390839464	0.0132016757087437	CERAD
SERPINH1	GPNMB	0.0179694091199161	0.0886988267949413	0.202589028166728	0.839456266431421	0.970994144522962	0.0127833890508357	CERAD
SERPINH1	ERN1	0.108332324831902	0.0700036835795061	1.54752320581623	0.1217371331504	0.821338159375578	0.0854779993798414	CERAD
SERPINI1	FRMD4A	-0.0285121422536474	0.0218907977767984	-1.30247159305755	0.192755222637645	0.490110989554816	0.309705559373707	CERAD
SERPINI1	PICALM	-0.0153083986152695	0.0175851764735826	-0.870528574920276	0.384011610321807	0.742058995306102	0.12956156599133	CERAD
SERPINI1	ERN1	0.0474381592836535	0.0540558545854576	0.877576714815559	0.380173470287562	0.955881001573773	0.0195961700425167	CERAD
SERTAD1	AIF1	0.026068307464418	0.0538717336194364	0.483895833918602	0.628459797178167	0.950641173513492	0.0219833797714616	CERAD
SERTAD1	HIST	-0.097732616872805	0.0751779066123768	-1.3000178014629	0.193594868018552	0.766079209013025	0.115726324024301	CERAD
SERTAD1	HSPA1A	0.0689638530446519	0.0703486810756028	0.980314797523174	0.326930752591868	0.998476096826227	0.000662327529110016	CERAD
SERTAD1	FRMD4A	0.0190705622344879	0.0788261198919887	0.241932017719752	0.808832840389286	0.933416079688948	0.0299247219209392	CERAD
SERTAD1	PICALM	0.0572478112693103	0.0542782340950802	1.0547102761123	0.291557850543037	0.662720480675888	0.178669607789644	CERAD
SERTAD1	CD163	-0.0685293086446402	0.0817071546517039	-0.838718579012603	0.401627250030655	0.820634817184685	0.0858500611073327	CERAD
SERTAD1	GPNMB	-0.0804866331097581	0.0648195029385503	-1.24170395422594	0.214345810490034	0.688947963369558	0.161813579362189	CERAD
SERTAD1	ERN1	-0.0729416446850344	0.0660716912731599	-1.10397725984449	0.269603002220012	0.925420213943595	0.0336610184429054	CERAD
SERTAD2	AIF1	0.0108886938995341	0.0302346204554015	0.360139923555376	0.718742498397154	0.969395807589705	0.0134988628313265	CERAD
SERTAD2	CCL3	0.00607523287721992	0.0796708925805458	0.0762541083756276	0.939216935698928	0.993845322387163	0.0026812019818763	CERAD
SERTAD2	HIF1A	0.116242497598447	0.0299129173861944	3.88603010858768	0.000101896874218747	0.00728307908478494	2.13768497414579	CERAD
SERTAD2	HIST	-0.0182937206167763	0.0590807989830153	-0.309639018626601	0.756835480973427	0.956701949617837	0.0192233410082096	CERAD
SERTAD2	HSPA1A	0.0312655535957709	0.0411261756096102	0.760234890123478	0.447114193055397	0.998476096826227	0.000662327529110016	CERAD
SERTAD2	IFI44L	0.112630940082433	0.0297699422871012	3.78337784454604	0.000154714272920618	0.0317324587268282	1.49849627614654	CERAD
SERTAD2	TMEM163	0.0902798309963721	0.0305040311637997	2.95960329018778	0.0030803542143983	0.304982882937883	0.515724534601513	CERAD
SERTAD2	FRMD4A	0.0147062906790496	0.0179182065036854	0.820745685458243	0.411791142214042	0.720478955058715	0.142378700256452	CERAD
SERTAD2	PICALM	0.0395188309037801	0.0147895170627268	2.6720839318937	0.00753817912341225	0.072272980135781	1.14102403702351	CERAD
SERTAD2	CD163	0.0734102524285914	0.0179764761624737	4.08368424184474	4.4327253758633e-05	0.005401509171825	2.26748488213536	CERAD
SERTAD2	GPNMB	0.0775460554917407	0.0263805643501823	2.93951465413608	0.0032872672550084	0.100604422332702	0.997382928301198	CERAD
SERTAD2	MKI67	0.0585000012158848	0.068273000724998	0.856854109159805	0.391525517407396	0.832904664222909	0.0794047058818141	CERAD
SERTAD2	ERN1	0.0425928333381167	0.0469187622604477	0.907799594151322	0.36398411285794	0.951488747684053	0.021596343317707	CERAD
SERTAD3	AIF1	0.041323012108198	0.0443205434498619	0.932366999401646	0.351146893341964	0.884450577492096	0.0533264301620007	CERAD
SERTAD3	HSPA1A	-0.0156398997483273	0.0542834815565228	-0.288115266373294	0.773258507013227	0.998476096826227	0.000662327529110016	CERAD
SERTAD3	FRMD4A	0.00930683414518061	0.0684762710198218	0.135913273409508	0.891889842185155	0.964868305707695	0.0155319592028014	CERAD
SERTAD3	PICALM	0.0194580824933044	0.0373478004096288	0.520996746257854	0.602369038000619	0.871114769565107	0.0599246228279198	CERAD
SERTAD3	CD163	-0.0506219712536337	0.0464245989550637	-1.09041267761156	0.275531399827587	0.740051129293296	0.130738274319214	CERAD
SERTAD3	GPNMB	0.0682632621868385	0.0548355966820539	1.2448713302536	0.213179050942996	0.688263793044531	0.162245076435751	CERAD
SERTAD3	ERN1	-0.0473740522616906	0.0446885981231008	-1.0600926019472	0.289102473133638	0.937357803131264	0.028094600932862	CERAD
SESN1	AIF1	0.0259307012368489	0.0297936038381576	0.870344567166414	0.384112130313716	0.898625489744819	0.0464212666927865	CERAD
SESN1	CCL3	0.0404168058711553	0.0454906649284448	0.888463730629779	0.374291357164058	0.93310439399891	0.0300697654695507	CERAD
SESN1	HIF1A	0.0423643956478148	0.0336452185747157	1.25915055518919	0.207975956947946	0.564902744720375	0.248026315130875	CERAD
SESN1	HIST	0.0755162240308263	0.0239490578530238	3.15320228855231	0.00161489857038083	0.164476331145469	0.783896590069598	CERAD
SESN1	HSPA1A	0.0249729577359244	0.0358230734249533	0.697119352091354	0.485728104241468	0.998476096826227	0.000662327529110016	CERAD
SESN1	IFI44L	0.100712315280778	0.024291773410376	4.14594330267214	3.38417566476374e-05	0.0108512597344866	1.96451984117227	CERAD
SESN1	TMEM163	0.00381090142777316	0.0228360176105104	0.166881173975763	0.867463546407115	0.98059652599474	0.00850964968252575	CERAD
SESN1	FRMD4A	0.0328627236169613	0.0146291398460696	2.24638796010898	0.0246791688440911	0.130922344666363	0.882986225587184	CERAD
SESN1	PICALM	0.0683546875513479	0.0152341992210701	4.48692356975404	7.22589816829045e-06	0.000377759890310428	3.42278415637077	CERAD
SESN1	CD163	0.0311542629017749	0.0229019839617994	1.36033030822746	0.173725421469981	0.63043539507582	0.200359411865918	CERAD
SESN1	GPNMB	0.0369756389088838	0.0260305320048337	1.42047188670664	0.155470347519639	0.627353352092059	0.202487777130441	CERAD
SESN1	MKI67	-0.0343665301963661	0.0274271048037517	-1.25301341290916	0.210200825388026	0.731979888465165	0.135500851248426	CERAD
SESN1	ERN1	0.0186191959389035	0.0423081118255984	0.440085721992397	0.659875022644842	0.980065234718472	0.00874501600611862	CERAD
SESN2	AIF1	0.0360803603426421	0.0614220606356007	0.587416963372434	0.556923703769776	0.936724163066031	0.0283882768758495	CERAD
SESN2	HSPA1A	-0.0444053210559738	0.0687082361894649	-0.646288182009575	0.518092740011819	0.998476096826227	0.000662327529110016	CERAD
SESN2	FRMD4A	0.0456649828963356	0.0646741028929069	0.706078335125137	0.48013942381057	0.770577954717013	0.113183419773711	CERAD
SESN2	PICALM	0.0751496337778758	0.0507239653732773	1.48154098806846	0.138462471005072	0.475012616820535	0.323294854916676	CERAD
SESN2	CD163	0.00900812599976836	0.0681000332019646	0.132277850336033	0.894764526284678	0.982133744692814	0.00782936697172485	CERAD
SESN2	ERN1	-0.0282236863934794	0.0741073817105435	-0.380848516598772	0.703315656306594	0.981897763230611	0.00793372929681578	CERAD
SESN3	AIF1	0.0255326468045974	0.0337370090555152	0.756814178831998	0.449161196961801	0.914442441335787	0.0388436255587565	CERAD
SESN3	CCL3	0.117919055833867	0.0561855621034824	2.09874301189127	0.035839560878542	0.774849293401813	0.110782758666094	CERAD
SESN3	HIF1A	0.0511852144182628	0.0375353598810881	1.36365322140023	0.172676733199603	0.518928656218784	0.284892346082758	CERAD
SESN3	HIST	0.024129158637444	0.0277800705396802	0.868578019014697	0.385077981595948	0.882276929902858	0.0543950767144193	CERAD
SESN3	HSPA1A	-0.0438626797035779	0.0413594676021964	-1.06052331537383	0.288906588647262	0.996949400327308	0.00132688353016553	CERAD
SESN3	IFI44L	0.107895244148174	0.0309456836696543	3.48660075828208	0.000489201064094999	0.0498814978193147	1.30206051419717	CERAD
SESN3	TMEM163	-0.0616128857372034	0.032312577732348	-1.90677717660151	0.0565494480574456	0.70515784175806	0.151713660126459	CERAD
SESN3	FRMD4A	0.0103101646195725	0.0196149313114794	0.525628382574993	0.599146432480311	0.843027422615067	0.0741582980956602	CERAD
SESN3	PICALM	0.0742841278857598	0.0177098226644157	4.19451562521959	2.73455302136748e-05	0.00105255249628313	2.97775623442101	CERAD
SESN3	CD163	0.0451187599341873	0.0197712436602022	2.2820395474164	0.0224870055125593	0.279158388809399	0.554149316912992	CERAD
SESN3	GPNMB	-0.00773455760802521	0.0393409455450926	-0.196603246334277	0.844138029988559	0.971817554771985	0.0124152601693445	CERAD
SESN3	MKI67	0.00246385424068041	0.0357565176739573	0.0689064372304611	0.945064094532044	0.992939526496624	0.00307720075795753	CERAD
SESN3	ERN1	0.00523334974679418	0.0445450752751418	0.117484361951783	0.906476235576758	0.998052545315234	0.000846593442358349	CERAD
SESTD1	HIF1A	-0.022056766463772	0.0569138141559622	-0.387546798450889	0.698351446225633	0.896536499667303	0.0474320248062909	CERAD
SESTD1	HSPA1A	-0.0854238896912366	0.13373569315894	-0.638751612777852	0.522984530638922	0.998476096826227	0.000662327529110016	CERAD
SESTD1	CD163	-0.0222701853410273	0.0306513346792881	-0.726564946487498	0.46749250826694	0.851216318516272	0.0699600591871415	CERAD
SET	AIF1	-0.00474882534583734	0.0396609878214693	-0.119735427852019	0.904692734868235	0.991919490382407	0.00352357613371762	CERAD
SET	CCL3	-0.0393718739375052	0.0516686229601163	-0.762007417304249	0.446055577260395	0.943943598021749	0.0250539546423081	CERAD
SET	HIF1A	0.115516762107894	0.0728994426212952	1.58460418837481	0.113056292747712	0.420049305998322	0.376699728492139	CERAD
SET	HIST	-0.028253543872839	0.0558196382891232	-0.506157774195831	0.612745895214927	0.932944875209723	0.0301440165959447	CERAD
SET	HSPA1A	0.0188201874312245	0.0485450301685923	0.387685152648247	0.698249044596816	0.998476096826227	0.000662327529110016	CERAD
SET	IFI44L	0.0259726398221333	0.046364941631602	0.560178421629469	0.575357743887725	0.906699931174325	0.0425364172364435	CERAD
SET	TMEM163	0.0555576097092094	0.0588905736876958	0.9434041176749	0.345474237805297	0.906098452034709	0.0428246115368361	CERAD
SET	FRMD4A	-0.0961953342029548	0.0414209024738207	-2.32238624602043	0.0202121472793914	0.113032663346952	0.946796039157891	CERAD
SET	PICALM	-0.00216647389767379	0.0160269430524973	-0.135176988560911	0.892471940552974	0.977292116645545	0.00997560446427728	CERAD
SET	CD163	-0.0211377076770124	0.0367691734091758	-0.574875791788603	0.565375303238995	0.897462548542354	0.0469836656474277	CERAD
SET	GPNMB	0.0148810296996555	0.0496113165219492	0.299952324245857	0.764213521785594	0.954217779670362	0.0203524956152918	CERAD
SET	MKI67	-0.0414301231536287	0.0770739063082787	-0.537537606929085	0.590896315140835	0.904713069215376	0.0434891359493309	CERAD
SET	ERN1	0.0296054189625355	0.0422772853422321	0.700267737696057	0.483760115818169	0.969358606207687	0.0135155295682961	CERAD
SETBP1	AIF1	-0.0959353385438199	0.0349689384855474	-2.74344440233637	0.00607983427625296	0.29274402040158	0.533511967077528	CERAD
SETBP1	CCL3	0.0888432525310305	0.059920280889654	1.48269085544908	0.138156565329698	0.886070172924274	0.0525318825068691	CERAD
SETBP1	HIF1A	-0.0271363039023851	0.036917620181025	-0.735050194712517	0.462308925091688	0.774051807570431	0.111229970855888	CERAD
SETBP1	HIST	-0.0558533663861398	0.0278673833328542	-2.00425586137797	0.0450426594064287	0.509834997507604	0.292570355797416	CERAD
SETBP1	HSPA1A	-0.0503626963276521	0.056730975986953	-0.887745987998418	0.374677402408006	0.998476096826227	0.000662327529110016	CERAD
SETBP1	IFI44L	-0.0170814747831581	0.0313833965219689	-0.544283814889215	0.586246182841649	0.910655867553403	0.0406457098087488	CERAD
SETBP1	TMEM163	-0.013814361255485	0.0330268089275294	-0.418277202796001	0.675744455532143	0.964860872863363	0.0155353047948296	CERAD
SETBP1	FRMD4A	-0.0581761836751785	0.0173085712379474	-3.36111992581068	0.000776271123217167	0.0115670105235264	1.93677886930195	CERAD
SETBP1	PICALM	-0.0177903891790089	0.0167737934084293	-1.06060619359177	0.288868906662415	0.66131469960973	0.179591823752331	CERAD
SETBP1	CD163	0.0373171101701883	0.0268139041125275	1.39170745198397	0.164011004795917	0.617190538567649	0.209580740222882	CERAD
SETBP1	GPNMB	-0.018691045691194	0.0325265938625546	-0.574638886880545	0.565535546729648	0.889897436058141	0.0506600445020112	CERAD
SETBP1	MKI67	-0.0696095437107749	0.0329308016770876	-2.11381260600186	0.0345312758551276	0.524468953696358	0.280280215072754	CERAD
SETBP1	ERN1	-0.0739588199982233	0.0562494612343486	-1.31483606020853	0.188565005421596	0.873989982016709	0.0584935453745189	CERAD
SETD1A	AIF1	-0.0416151041175773	0.0482450859588461	-0.862577054025269	0.388370050861209	0.90093052885148	0.0453086963679635	CERAD
SETD1A	HSPA1A	-0.0158408531141012	0.0610622340123583	-0.259421447156604	0.795310083558339	0.998476096826227	0.000662327529110016	CERAD
SETD1A	PICALM	-0.0411728664253548	0.030902053881396	-1.3323666635033	0.18273973101789	0.539669888921661	0.267871812877865	CERAD
SETD1A	CD163	-0.00866755563649638	0.0489875763701802	-0.176933750937156	0.859560427427685	0.97603298278976	0.0105355061022013	CERAD
SETD1A	ERN1	0.00697002102474214	0.0439557027656217	0.158569209140105	0.874008289355833	0.994524516554661	0.0023845063825161	CERAD
SETD1B	AIF1	-0.0133790282349226	0.0319659372637512	-0.418540151803844	0.675552236433304	0.958970078553247	0.0181949433214548	CERAD
SETD1B	HSPA1A	0.0444793136364386	0.0435752796015972	1.02074648844728	0.30737456300221	0.998476096826227	0.000662327529110016	CERAD
SETD1B	FRMD4A	-0.024808285034822	0.0432649333923431	-0.57340398076777	0.566371195610295	0.824492634819314	0.0838132195484095	CERAD
SETD1B	PICALM	0.0696663399872511	0.0345086823293497	2.01880614630132	0.0435073719909633	0.242264587772084	0.615710062788342	CERAD
SETD1B	CD163	0.00728538811043131	0.0408212831384948	0.17847033582247	0.858353615766774	0.975448131398786	0.0107958188847243	CERAD
SETD1B	GPNMB	-0.0512001058086677	0.0549205877583716	-0.932257062395754	0.351203692034904	0.786477792763663	0.104313535744268	CERAD
SETD1B	ERN1	0.00156436415989971	0.0362736275855951	0.0431267635476565	0.965600484916343	0.999615042698009	0.000167217019794894	CERAD
SETD2	AIF1	-0.0249355255417354	0.0200785551842308	-1.24189839920948	0.21427405080497	0.824116596213836	0.0840113398683735	CERAD
SETD2	CCL3	0.0473249372007868	0.0333675327490435	1.41829297229486	0.1561052476192	0.889716275737354	0.0507484647332197	CERAD
SETD2	HIF1A	0.0227812195959354	0.0162478513037315	1.40210660290222	0.160883415631656	0.501762834023526	0.299501510371488	CERAD
SETD2	HIST	-0.00950772188159509	0.0167851971111837	-0.566434925882416	0.57109815805735	0.931736641673627	0.0307068250179315	CERAD
SETD2	HSPA1A	-0.0401489248283626	0.0287603281050644	-1.39598285115853	0.162719659313639	0.964491440768337	0.0157016220829008	CERAD
SETD2	IFI44L	0.0459586479676166	0.0180193207842764	2.55052055057036	0.0107562182464158	0.239314880249848	0.621030296750196	CERAD
SETD2	TMEM163	-0.0178843589714116	0.0161836858698126	-1.10508564706951	0.269122479226728	0.875318699335183	0.0578337936491091	CERAD
SETD2	FRMD4A	-0.0328121965520663	0.00993450711342313	-3.30285097966579	0.00095707233930109	0.0136105761094292	1.86612349156002	CERAD
SETD2	PICALM	0.0258331421040129	0.00811370762313673	3.18388871079704	0.00145310867449573	0.0224548028700016	1.64869075324194	CERAD
SETD2	CD163	0.0212208788500772	0.00869595130018895	2.44031712201701	0.0146743737594894	0.224491809303054	0.648799499824928	CERAD
SETD2	GPNMB	0.0437501341451614	0.017971601707196	2.43440372527526	0.0149163473569346	0.229296694204052	0.639602206496784	CERAD
SETD2	MKI67	-0.00213525319718467	0.0185223084572602	-0.115280079808179	0.908223127097124	0.981806850505746	0.00797394195863437	CERAD
SETD2	ERN1	-0.00822274909527938	0.0339949685923299	-0.241881355852602	0.808872097112636	0.988545108373898	0.00500350857499169	CERAD
SETD3	AIF1	-0.0267316122395207	0.0274150336850332	-0.975071289228961	0.329524899062289	0.878793901404	0.056112965629293	CERAD
SETD3	CCL3	-0.0309939311963516	0.0440225048156023	-0.70404742588311	0.48140323931508	0.951066964472853	0.0217889033810093	CERAD
SETD3	HIF1A	0.0102546795188702	0.0201375160157823	0.50923259407135	0.610589199093187	0.858880452746579	0.0660672812509382	CERAD
SETD3	HIST	-0.0193080726449329	0.0208953111297873	-0.92403853309503	0.355466253941697	0.873868400576442	0.0585539646272695	CERAD
SETD3	HSPA1A	-0.0196103206306108	0.0274984336337569	-0.713143188146444	0.47575715707296	0.998476096826227	0.000662327529110016	CERAD
SETD3	IFI44L	0.0501453057668963	0.0255863630267551	1.95984500471835	0.0500139091896589	0.441503709639115	0.355065643005939	CERAD
SETD3	TMEM163	-0.0252992531153257	0.0226564718896691	-1.11664575307781	0.264145820725811	0.875318699335183	0.0578337936491091	CERAD
SETD3	FRMD4A	-0.0127183007602801	0.0129811289319917	-0.979753057450664	0.327208028934522	0.64233145836818	0.192240807767699	CERAD
SETD3	PICALM	0.0250059825226574	0.0113212553362104	2.20876411493673	0.0271910522577518	0.178800736623564	0.747630696329305	CERAD
SETD3	CD163	0.0123372678732946	0.0134009060831878	0.920629381081358	0.357243957143225	0.79168133216162	0.101449595599359	CERAD
SETD3	GPNMB	-0.00283482779880535	0.0243727829100982	-0.116311207023914	0.907405903976396	0.985443625306163	0.00636821554359424	CERAD
SETD3	MKI67	-0.023580775625261	0.0257208649616663	-0.91679559223242	0.359249762802389	0.820308737817073	0.0860226623786547	CERAD
SETD3	ERN1	0.022736718415191	0.0313884481212975	0.724365802582123	0.468841188754422	0.967762100423098	0.0142313897696623	CERAD
SETD4	AIF1	0.00305237523641702	0.0472892872060761	0.064546864982664	0.948534792024499	0.994218030202463	0.00251836516962647	CERAD
SETD4	HSPA1A	-0.0715530953833914	0.0499851066552284	-1.43148830064379	0.152290317630165	0.95892694507785	0.0182144778742724	CERAD
SETD4	FRMD4A	0.012726643375123	0.0428406554086941	0.297069296762912	0.766413604443128	0.915389671659834	0.0383939920250034	CERAD
SETD4	PICALM	-0.0171556308394665	0.0310409876181093	-0.552676707665639	0.580484805623901	0.860450604809699	0.0652740558120851	CERAD
SETD4	CD163	0.00327620146970543	0.043813000525445	0.0747769253512489	0.940392201308189	0.989011562501736	0.00479863105059843	CERAD
SETD4	GPNMB	-0.0161099108682932	0.0519572351265826	-0.310060972818219	0.75651458984937	0.952689946731468	0.0210484176543357	CERAD
SETD4	ERN1	-0.017568957082278	0.0417715638459639	-0.42059610569202	0.674050037914401	0.980065234718472	0.00874501600611862	CERAD
SETD5	AIF1	0.0120627859204754	0.0228370041791976	0.528212274509433	0.597352010965551	0.945568910775992	0.0243068153337948	CERAD
SETD5	CCL3	0.0133908599986012	0.0340904883059618	0.392803408341304	0.694464687114162	0.973251158792867	0.0117750705206168	CERAD
SETD5	HIF1A	0.0110409954086359	0.017574204321357	0.628250087841436	0.529840122925256	0.811687668348173	0.0906110520481999	CERAD
SETD5	HIST	0.00405468142233178	0.0166183785251873	0.243987788350493	0.807240277649286	0.966572274083329	0.0147656666617711	CERAD
SETD5	HSPA1A	0.0374291189246062	0.0327690379306333	1.14220988128603	0.253366789633293	0.99203737620189	0.00347196497037136	CERAD
SETD5	IFI44L	0.0366359389816079	0.0186207091261743	1.96748355464671	0.0491274900102704	0.438353274448192	0.358175744968045	CERAD
SETD5	TMEM163	-0.0322069778254081	0.0197460166175377	-1.63106202376043	0.102877232827572	0.752144000710398	0.123699004186414	CERAD
SETD5	FRMD4A	-0.0202886866275039	0.00927448410202509	-2.18758115322812	0.0287001259142291	0.14516783020645	0.838129614433049	CERAD
SETD5	PICALM	0.0191198932169876	0.00849790732176784	2.24995313469835	0.02445192044366	0.166412422294028	0.778814257778561	CERAD
SETD5	CD163	0.0138979054432935	0.0104622194167655	1.32838978897943	0.18404937097503	0.641505918178305	0.192799332710214	CERAD
SETD5	GPNMB	-0.0293901706601778	0.0200631300772195	-1.46488461905297	0.14295239987864	0.611354869366139	0.213706624341816	CERAD
SETD5	MKI67	-0.0069675950184435	0.0215001714665193	-0.324071602372737	0.745883825756029	0.950611577999352	0.021996900507693	CERAD
SETD5	ERN1	0.00433525381306592	0.0238129404705304	0.182054535366222	0.855539927912738	0.992390973073199	0.00331719478508451	CERAD
SETD6	AIF1	-0.0133862507458678	0.0566006064195838	-0.236503662993197	0.813041865237378	0.983484299128692	0.00723256899954998	CERAD
SETD6	HSPA1A	-0.109489444862579	0.0570482132555653	-1.91924406768161	0.054953452896308	0.867587657476397	0.0616866349981187	CERAD
SETD6	PICALM	0.00500002282565955	0.0322145726059679	0.155209969314734	0.876655789156141	0.971930012755209	0.0123650068520611	CERAD
SETD6	CD163	-0.0022498676453204	0.0559941733175717	-0.0401803886372293	0.967949312602778	0.99412572093307	0.00255868959173084	CERAD
SETD6	ERN1	0.0518038588088561	0.0681408489789734	0.760246747510316	0.447107106661228	0.965716830872805	0.0151501994826936	CERAD
SETD7	AIF1	0.0191746443621676	0.0369269698093455	0.519258538167811	0.603580462479791	0.94657836137703	0.0238434276537463	CERAD
SETD7	HIF1A	0.136638856237098	0.0566255794361022	2.41302354161841	0.015820797668607	0.152039195074109	0.81804443830465	CERAD
SETD7	HIST	0.029662768301679	0.0543572730032998	0.545700081383375	0.585272115991953	0.931736641673627	0.0307068250179315	CERAD
SETD7	HSPA1A	0.0228644576837889	0.0391508496225605	0.584009233623715	0.559214099749094	0.998476096826227	0.000662327529110016	CERAD
SETD7	IFI44L	-0.0510056706428547	0.0730484528819653	-0.698244365630465	0.485024385345071	0.877195728107492	0.0569034919783963	CERAD
SETD7	TMEM163	-0.0410459553884356	0.0487751376369667	-0.841534383643172	0.400048631123493	0.922587872942016	0.0349922583219193	CERAD
SETD7	FRMD4A	-0.0124615391289473	0.05129501511697	-0.24293859940446	0.808052963114589	0.933353594916773	0.0299537954506178	CERAD
SETD7	PICALM	0.0410675335222018	0.0150712879682583	2.72488546491145	0.00643237967000782	0.0651797932231844	1.18588702162743	CERAD
SETD7	CD163	0.0340136104452036	0.0171140182874148	1.9874707315357	0.046870256219642	0.378872807284437	0.421506564083971	CERAD
SETD7	GPNMB	-0.00796811209734816	0.0555839369582369	-0.143352783796783	0.886011570818634	0.98029666220632	0.00864247608065089	CERAD
SETD7	ERN1	0.0693834406731812	0.0325899879655156	2.12898024836946	0.0332558945887928	0.593081040109429	0.226885959472765	CERAD
SETDB1	AIF1	-0.0175335621740882	0.0328668515671443	-0.533472521341709	0.593706527679138	0.945568910775992	0.0243068153337948	CERAD
SETDB1	HIF1A	-0.137968947047291	0.087051302863431	-1.58491536035642	0.112985566084248	0.420049305998322	0.376699728492139	CERAD
SETDB1	HIST	0.0247675137713317	0.0507122893364547	0.488392736660136	0.625271685627913	0.932944875209723	0.0301440165959447	CERAD
SETDB1	HSPA1A	-0.0423941309232498	0.0403086780872835	-1.05173706841615	0.29292019902854	0.996949400327308	0.00132688353016553	CERAD
SETDB1	IFI44L	0.031866600515838	0.0658202162781016	0.484146092458831	0.628282191634687	0.92696402610271	0.0329371197586721	CERAD
SETDB1	TMEM163	-0.0182750196177151	0.0444258802741934	-0.41135976383412	0.68080875296818	0.964860872863363	0.0155353047948296	CERAD
SETDB1	FRMD4A	-0.0584985378098349	0.0167187481576817	-3.49897834802643	0.000467044505647249	0.00811841744020218	2.0905286214943	CERAD
SETDB1	PICALM	-0.0127467232715361	0.0131261023450751	-0.971097355211363	0.331499800720502	0.699819479052753	0.155013973360132	CERAD
SETDB1	CD163	-0.0019551706614679	0.0156027381516882	-0.125309458023325	0.900278564785693	0.983518276397002	0.00721756531798633	CERAD
SETDB1	GPNMB	0.0280366606981288	0.0446052848238039	0.628550200023985	0.529643571987836	0.87763144140989	0.0566878264244332	CERAD
SETDB1	MKI67	-0.101340143087494	0.0740886806731828	-1.36782221206667	0.171367733210517	0.71530534896871	0.14550852734071	CERAD
SETDB1	ERN1	-0.0115659503179288	0.0311484610102005	-0.371316910782242	0.710401503900849	0.981897763230611	0.00793372929681578	CERAD
SETDB2	AIF1	0.150153809086459	0.0514021723814727	2.92115687197261	0.00348734183471756	0.223119502831519	0.651462466462374	CERAD
SETDB2	HIF1A	0.116842859726685	0.0711973607469076	1.64111223366886	0.10077411972135	0.398362923999224	0.399721088551135	CERAD
SETDB2	HIST	0.044504788367773	0.0585980707274171	0.75949238286014	0.447558068910414	0.903485191070601	0.0440789615192408	CERAD
SETDB2	HSPA1A	0.0520648319356314	0.0385671501458214	1.34997871864464	0.177022809322031	0.964491440768337	0.0157016220829008	CERAD
SETDB2	IFI44L	0.213091412039492	0.0574529184224643	3.70897454629863	0.00020810034435438	0.0333633816786978	1.47672993615284	CERAD
SETDB2	TMEM163	0.0673408866027644	0.0588492747556939	1.14429424801448	0.252501627936642	0.86507405222852	0.0629467143875831	CERAD
SETDB2	FRMD4A	-0.031036588212272	0.0174644160031572	-1.77713289735318	0.0755463766691046	0.272546841662632	0.564558846314465	CERAD
SETDB2	PICALM	-0.00142691830790385	0.0138360500271327	-0.103130467518232	0.917859424357948	0.982844157246523	0.00751533976043786	CERAD
SETDB2	CD163	-0.00236190967491748	0.0149659793422142	-0.157818584464787	0.874599753894602	0.979294213627522	0.00908681160957145	CERAD
SETDB2	GPNMB	0.0763236740397255	0.0570913917169874	1.33686833941754	0.18126561703135	0.654993469257813	0.183763030205827	CERAD
SETDB2	MKI67	0.0478566963911655	0.083717866218962	0.571642572279584	0.567564147572297	0.901846937969938	0.0448671649366947	CERAD
SETDB2	ERN1	-0.010633361985321	0.0431248099670898	-0.246571799236581	0.805239631714016	0.988221460635073	0.00514571902159841	CERAD
SETMAR	AIF1	0.0207412687701139	0.0444099713257736	0.46704080527241	0.640470683992526	0.951043657103458	0.0217995465705289	CERAD
SETMAR	HSPA1A	0.0744700970201622	0.0552172964955703	1.34867336408142	0.177441904605735	0.964491440768337	0.0157016220829008	CERAD
SETMAR	PICALM	0.052169795552477	0.0343707793820073	1.51785314416778	0.129051424261872	0.458597350741886	0.338568458462389	CERAD
SETMAR	CD163	-0.0157738414057577	0.052366720498577	-0.301218813314581	0.763247644702643	0.950569719955779	0.022016024109813	CERAD
SETMAR	ERN1	0.0673849966918095	0.0474066731621031	1.42142428896861	0.155193449454843	0.846272140075963	0.0724899561950814	CERAD
SETX	AIF1	-0.0365639143847276	0.0190144963706463	-1.92294939986805	0.0544864048903085	0.612604286972036	0.212819968349256	CERAD
SETX	CCL3	-0.00549469949634212	0.0298064920728291	-0.18434572853848	0.853742242403013	0.9832584375118	0.00733231814568229	CERAD
SETX	HIF1A	-0.00341057815083092	0.0181388772957764	-0.188025868151446	0.850856372973462	0.954869344747498	0.0200560490833667	CERAD
SETX	HIST	-0.0224133833340565	0.0155869676738155	-1.43795661883027	0.150446363298857	0.71647893800684	0.144796571828887	CERAD
SETX	HSPA1A	-0.00986349966508987	0.0249731775476586	-0.394963742449932	0.69286964643955	0.998476096826227	0.000662327529110016	CERAD
SETX	IFI44L	0.0120757169005868	0.0174423710216383	0.692320836748982	0.488735867540755	0.877773082934162	0.05661774100346	CERAD
SETX	TMEM163	-0.0322124767827819	0.0201310820735865	-1.6001363794074	0.109568332064452	0.76714122596804	0.115124677755451	CERAD
SETX	FRMD4A	-0.0299253044234623	0.00941848828048695	-3.17729380047762	0.00148656357461342	0.018541031638865	1.73186610500265	CERAD
SETX	PICALM	0.0146317257058718	0.00778296572295764	1.87996789741886	0.0601124532231479	0.29627657526681	0.528302684107262	CERAD
SETX	CD163	0.00277222826584648	0.0105015959278026	0.263981616213886	0.791794084573157	0.96207835994561	0.0167895538394818	CERAD
SETX	GPNMB	0.036930712057272	0.0162537790841882	2.27213079899667	0.0230786113807912	0.284234571905303	0.546323099263746	CERAD
SETX	MKI67	-0.0211878350037687	0.020070620560624	-1.05566417041118	0.291121672078873	0.786059202857467	0.104544743393107	CERAD
SETX	ERN1	-0.0500956433476138	0.0257812214393177	-1.94310589455686	0.0520033649711431	0.687572585042907	0.162681447869141	CERAD
SEZ6	PICALM	0.0176172259325841	0.0799550956514806	0.220339001398692	0.82560714771581	0.95757658139967	0.0188264836263562	CERAD
SEZ6	ERN1	0.00685307225523417	0.082682625979075	0.0828840663208801	0.933943723677157	0.998883736969904	0.000485057650679899	CERAD
SEZ6L	AIF1	-0.0483543288434798	0.0967779458313448	-0.499642025133981	0.617327161082175	0.950641173513492	0.0219833797714616	CERAD
SEZ6L	HSPA1A	-0.0457013106837358	0.0900177720493167	-0.507692088387814	0.611669297685633	0.998476096826227	0.000662327529110016	CERAD
SEZ6L	PICALM	-0.0236964564600894	0.0690537764367334	-0.343159457496144	0.731478503052577	0.923845979909497	0.0344004266705072	CERAD
SEZ6L	ERN1	-0.00358881049637392	0.0875747766442371	-0.0409799560317814	0.967311875206583	0.999615042698009	0.000167217019794894	CERAD
SF1	AIF1	-0.0308107331620643	0.0412952916504451	-0.746107653697422	0.455602386250019	0.918170385734391	0.0370767188881737	CERAD
SF1	CCL3	-0.0389183927262337	0.04400239076839	-0.884460867844286	0.37644747779312	0.93310439399891	0.0300697654695507	CERAD
SF1	HIF1A	0.0107084805123619	0.0222464901807379	0.481355954371349	0.63026353525683	0.867143141144983	0.0619092067011488	CERAD
SF1	HIST	-0.053073193370919	0.022573681555298	-2.3511093323837	0.0187175331716838	0.386691477592616	0.412635399365479	CERAD
SF1	HSPA1A	-0.0231813065481303	0.0343255301647627	-0.675337174309034	0.499461570896016	0.998476096826227	0.000662327529110016	CERAD
SF1	IFI44L	0.0269407571836362	0.0232923387838954	1.15663598377091	0.247421114234221	0.740481711524529	0.130485663249541	CERAD
SF1	TMEM163	-0.0550442053725317	0.0240177734530722	-2.2918113321404	0.0219165324814887	0.527559852182977	0.277728262099941	CERAD
SF1	FRMD4A	-0.0441086894380718	0.0146776105181118	-3.00516827201832	0.00265433957799428	0.027549479956446	1.55988659478597	CERAD
SF1	PICALM	0.00413941708552694	0.0127266732639201	0.325255233609407	0.744987908788009	0.929509967412064	0.0317459487981088	CERAD
SF1	CD163	0.000168911359527723	0.013070176621041	0.0129234182846314	0.989688891096556	0.997451045835906	0.00110840997209043	CERAD
SF1	GPNMB	0.0494058561903345	0.0219348797001586	2.25238783461289	0.0242977738331083	0.288336121771885	0.540100947263101	CERAD
SF1	MKI67	-0.0612881892979296	0.0273691715917219	-2.23931473747882	0.025135444636803	0.468510001281468	0.329281133794361	CERAD
SF1	ERN1	-0.0483174993334582	0.0291595685241866	-1.65700323354856	0.0975188213486832	0.796176068903405	0.0989908803808983	CERAD
SF3A1	AIF1	-0.0379253635174523	0.0411121373259466	-0.922485815241643	0.356275225888128	0.884450577492096	0.0533264301620007	CERAD
SF3A1	HIST	0.0228207103163354	0.0656304859201095	0.34771508996771	0.728054162875976	0.949588791118585	0.0224644204056946	CERAD
SF3A1	HSPA1A	0.0371079630339015	0.0432583141711804	0.857822680908439	0.390990383699204	0.998476096826227	0.000662327529110016	CERAD
SF3A1	FRMD4A	0.0218766764667203	0.0405686498585566	0.539250789538073	0.589713819423483	0.838153561948176	0.0766764050010375	CERAD
SF3A1	PICALM	-0.0453600671732408	0.0345226938507251	-1.31392026848705	0.188873037107456	0.548253556332914	0.261018542521847	CERAD
SF3A1	CD163	-0.0516317651486014	0.0389079835826728	-1.32702238446494	0.184501278101997	0.641993029591996	0.192469687236702	CERAD
SF3A1	GPNMB	0.0344193033273372	0.0502368954658713	0.685139935661831	0.493255621779077	0.861015756545094	0.0649889009064211	CERAD
SF3A1	ERN1	-0.0470856814976814	0.0412347610460497	-1.14189291518138	0.25349853391624	0.919914907192256	0.0362523433566167	CERAD
SF3A2	AIF1	-0.0408546035211916	0.0339119369045659	-1.20472633681065	0.228308965356051	0.832269862494667	0.0797358314144357	CERAD
SF3A2	HIST	-0.0831553901990761	0.0575888482677772	-1.44394952669342	0.148753173632902	0.714425884472213	0.146042818845433	CERAD
SF3A2	HSPA1A	-0.115004867145222	0.0472848392016262	-2.43217211027898	0.0150085736661235	0.681905704324242	0.166275676550264	CERAD
SF3A2	FRMD4A	-0.0773625232766047	0.055112711069458	-1.40371471073353	0.160403820101615	0.439862437667012	0.356683123293559	CERAD
SF3A2	PICALM	-0.0208543130423955	0.0355025314739517	-0.587403550580508	0.556932709779623	0.848483554225848	0.0713565709988483	CERAD
SF3A2	CD163	-0.0797238062083395	0.0393863490065169	-2.02414816857354	0.0429549087322571	0.369177153736316	0.432765182817447	CERAD
SF3A2	GPNMB	-0.0538202042613833	0.0516405670120841	-1.04220784889502	0.297315324870957	0.75510711995908	0.121991434718915	CERAD
SF3A2	ERN1	-0.0408420947396116	0.0385449458035645	-1.05959663162465	0.289328146671931	0.937610465481448	0.0279775537625488	CERAD
SF3A3	AIF1	-0.0233971820374343	0.0320821618000086	-0.729289446991942	0.465824626179812	0.922000270923261	0.0352689513319891	CERAD
SF3A3	CCL3	0.106218524497767	0.0681569341837855	1.55844046933432	0.119128869558112	0.879414944344553	0.0558061584670193	CERAD
SF3A3	HIF1A	-0.0227794020221688	0.0549641134484135	-0.414441361699546	0.67855090274543	0.890039292378184	0.0505908202243569	CERAD
SF3A3	HIST	-0.00346222152757322	0.0569379328719596	-0.0608069410485794	0.951512962395522	0.994777352038586	0.00227411081327346	CERAD
SF3A3	HSPA1A	-0.00534427716059788	0.0349706424062857	-0.152821818327172	0.878538791300993	0.998476096826227	0.000662327529110016	CERAD
SF3A3	IFI44L	0.104184145009376	0.069453699630105	1.50005176922522	0.133600993007219	0.621381410309171	0.20664174355113	CERAD
SF3A3	TMEM163	-0.115876617713163	0.0620692677041657	-1.86689197406764	0.0619166748946652	0.707765929945061	0.150110347029083	CERAD
SF3A3	FRMD4A	-0.0177655062484471	0.0443900082329767	-0.40021407870002	0.688998845945661	0.885898803496707	0.0526158848770931	CERAD
SF3A3	PICALM	0.00339931826479727	0.029540736543719	0.115072224410059	0.908387875340203	0.980045584605442	0.00875372361139673	CERAD
SF3A3	CD163	-0.0167079774520085	0.0364416485589216	-0.45848577418208	0.646603480592463	0.92069552257569	0.0358839688561171	CERAD
SF3A3	GPNMB	-0.0342303496007659	0.0431234729735044	-0.793775344156476	0.427326228737557	0.830964334804347	0.0804176158429207	CERAD
SF3A3	MKI67	-0.168551865333878	0.0624400382821548	-2.69941963475781	0.00694605298411965	0.362876431159851	0.440241238329129	CERAD
SF3A3	ERN1	-0.0291196332249854	0.0349216462207578	-0.833856257545968	0.404361989081032	0.961437394085711	0.0170789904565333	CERAD
SF3B1	AIF1	-0.00670008854181132	0.0204597876164393	-0.327475957591458	0.743307924445355	0.974871754852052	0.011052512325423	CERAD
SF3B1	CCL3	-0.013903254794286	0.0341809510991492	-0.40675447426716	0.684188326734568	0.971390248781867	0.0126062604692035	CERAD
SF3B1	HIF1A	0.0146432309672758	0.0199772649093902	0.732994783504766	0.46356161101902	0.77473238762903	0.110848288005709	CERAD
SF3B1	HIST	-0.00523358787408216	0.0184458916525957	-0.283726478104174	0.776620001645492	0.962767852966877	0.0164784193444292	CERAD
SF3B1	HSPA1A	-0.0401166154648966	0.0290711758657772	-1.37994471397086	0.167603667858331	0.964491440768337	0.0157016220829008	CERAD
SF3B1	IFI44L	0.0412342529299191	0.0191907166779603	2.14865622904406	0.0316616608375667	0.376008089816069	0.424802811123713	CERAD
SF3B1	TMEM163	-0.0157772428732905	0.021803656063242	-0.723605381938159	0.469308036335738	0.935730643140717	0.0288491480918451	CERAD
SF3B1	FRMD4A	-0.0591250916245825	0.0129591407965994	-4.56242374032216	5.05664626308117e-06	0.0003290369922499	3.48275527339689	CERAD
SF3B1	PICALM	0.0124208671161012	0.0101032192128129	1.22939697283309	0.21892300469247	0.586847687068489	0.231474602754408	CERAD
SF3B1	CD163	0.00488161040084294	0.0107207395181041	0.455342692787134	0.648862716513271	0.921459691278835	0.03552365799028	CERAD
SF3B1	GPNMB	0.0273054131855073	0.0199162451603092	1.37101210422555	0.170371182794802	0.644110820521611	0.191039404999725	CERAD
SF3B1	MKI67	-0.0431297922562194	0.0226881688499158	-1.90098163238853	0.0573044184923729	0.576887852312412	0.238908606004992	CERAD
SF3B1	ERN1	-0.0616187575498561	0.0337247438091872	-1.82710824724101	0.0676834954860054	0.728243748630876	0.137723234742544	CERAD
SF3B2	AIF1	-0.00859558276428713	0.0325616729561635	-0.263978536233658	0.791796457891414	0.98209684305697	0.00784568499153581	CERAD
SF3B2	CCL3	0.0192067164855686	0.0605067445003391	0.317431001191296	0.750916587052353	0.982483757163203	0.00767462083314858	CERAD
SF3B2	HIF1A	-0.0795385847050207	0.0635265294108833	-1.25205304685501	0.210550535108898	0.567629344338574	0.245935161215091	CERAD
SF3B2	HIST	0.0277549411193741	0.0433041198377823	0.640930729532071	0.521567689555449	0.930452247730686	0.0313059106355461	CERAD
SF3B2	HSPA1A	-0.0241456884134968	0.0383178931130327	-0.630141337423492	0.528602116084304	0.998476096826227	0.000662327529110016	CERAD
SF3B2	IFI44L	0.0238520951757854	0.0609417876658633	0.391391458789553	0.695507904719746	0.947115011898596	0.0235972797084086	CERAD
SF3B2	TMEM163	-0.0608456650248195	0.0514930862968109	-1.18162785338015	0.237353396618877	0.859536161804479	0.0657358472587509	CERAD
SF3B2	FRMD4A	0.00466678445694978	0.0385513481460996	0.12105372915271	0.903648478353396	0.969119908053898	0.0136224848848418	CERAD
SF3B2	PICALM	0.0111323007103211	0.015162598275681	0.734194793525332	0.462830026212385	0.795195865833837	0.0995258864706768	CERAD
SF3B2	CD163	0.0119218633775617	0.0429144236357423	0.277805510770796	0.781161660657278	0.957603205376314	0.0188144088893276	CERAD
SF3B2	GPNMB	0.0353864992519795	0.041795237344071	0.846663435851964	0.397182744598832	0.812003831998783	0.0904419212366584	CERAD
SF3B2	MKI67	-0.0104378342137945	0.0741792396678833	-0.140710989496885	0.888098263115812	0.97767504912619	0.00980546813838469	CERAD
SF3B2	ERN1	-0.000817533729827994	0.0321232372147779	-0.0254499172783215	0.979696095754249	0.999615042698009	0.000167217019794894	CERAD
SF3B3	AIF1	0.0389347051551803	0.0324867812858605	1.19847838456456	0.230730833062733	0.835142718657894	0.078239301008375	CERAD
SF3B3	HIF1A	0.0407560319713438	0.0592849541666379	0.687459955805767	0.491792926830618	0.788160715765199	0.103385215437906	CERAD
SF3B3	HIST	-0.0289637931250428	0.0566312847906015	-0.511445100215166	0.609039421392365	0.932944875209723	0.0301440165959447	CERAD
SF3B3	HSPA1A	-0.0190328093726276	0.0395126677613698	-0.481688796301305	0.630027036148582	0.998476096826227	0.000662327529110016	CERAD
SF3B3	IFI44L	0.0861000285768746	0.0583561989340049	1.4754221513681	0.140099083605435	0.63166261764535	0.199514824278238	CERAD
SF3B3	TMEM163	-0.019051146663254	0.0262741315365544	-0.725091394048503	0.468395963651163	0.935730643140717	0.0288491480918451	CERAD
SF3B3	FRMD4A	-0.0131297042113239	0.0159870745415135	-0.821269968888308	0.411492509584973	0.720423831448836	0.14241192925681	CERAD
SF3B3	PICALM	0.00493597023711028	0.013626602153169	0.36223045052815	0.717179826214238	0.920052579272369	0.0361873528334071	CERAD
SF3B3	CD163	0.00255557823579576	0.0155244046643022	0.164616826928779	0.869245585937412	0.978619777652778	0.0093860115081553	CERAD
SF3B3	GPNMB	0.00267008029222324	0.0412230980240223	0.0647714611518833	0.948355964421909	0.994371664275287	0.0024512598935828	CERAD
SF3B3	MKI67	0.0826579931513586	0.0635112679016715	1.30146973729654	0.193097716655056	0.729457466427521	0.137000026093152	CERAD
SF3B3	ERN1	-0.000443718956337969	0.0339297414060215	-0.0130775814359499	0.989565897092628	0.999615042698009	0.000167217019794894	CERAD
SF3B4	AIF1	-0.102811608938029	0.0404380386220634	-2.54244796338698	0.011007899093877	0.37605472153734	0.424748954187964	CERAD
SF3B4	HSPA1A	0.0473824648252637	0.0563917711817943	0.840237216038371	0.400775395676184	0.998476096826227	0.000662327529110016	CERAD
SF3B4	FRMD4A	-0.0294788014538905	0.0492938971654736	-0.598021320061868	0.549825707401472	0.814489616994944	0.0891144476483425	CERAD
SF3B4	PICALM	-0.0592003287607783	0.0330613089365869	-1.79062265424298	0.0733538691334727	0.333205362145261	0.477288018275574	CERAD
SF3B4	CD163	-0.0245072957628806	0.0529901814962022	-0.462487484868061	0.643731775119275	0.919037662407429	0.0366666907460232	CERAD
SF3B4	GPNMB	-0.0353252901163377	0.0591962590685567	-0.59674869108581	0.550675178807885	0.881135767261384	0.0549571694203709	CERAD
SF3B4	ERN1	-0.00223356541734296	0.0449929774392793	-0.049642534112291	0.960407251077807	0.999615042698009	0.000167217019794894	CERAD
SF3B5	AIF1	0.054865501970627	0.0436365291599183	1.25732965079686	0.208634291490227	0.817283430181742	0.0876273059919839	CERAD
SF3B5	CCL3	0.0951139908039066	0.0913192187525977	1.04155502098183	0.29761803138892	0.93310439399891	0.0300697654695507	CERAD
SF3B5	HIF1A	0.0424931325229735	0.0629134494241739	0.675422074483265	0.499407644721414	0.7936152648755	0.100389987291077	CERAD
SF3B5	HIST	0.0333452665639876	0.0575644418191565	0.579268477383043	0.562408031929149	0.931736641673627	0.0307068250179315	CERAD
SF3B5	HSPA1A	0.0461487962392979	0.0712016319213527	0.648142394970281	0.516892855783949	0.998476096826227	0.000662327529110016	CERAD
SF3B5	IFI44L	0.00443120302621519	0.0627461189727303	0.0706211491445552	0.943699277853193	0.990203034374929	0.00427574715191053	CERAD
SF3B5	TMEM163	-0.0321523859030486	0.0578847200794569	-0.555455496008513	0.578583142585713	0.946905876151696	0.0236931883668504	CERAD
SF3B5	FRMD4A	-0.0824429523063171	0.0747887493854778	-1.10234430958844	0.27031201279644	0.585544029670321	0.232440442822337	CERAD
SF3B5	PICALM	-0.0201225791208516	0.050651647008647	-0.397273934990039	0.691165466085414	0.908640900491121	0.0416077182611935	CERAD
SF3B5	CD163	-0.00646484577555577	0.0536533201335527	-0.120492930529995	0.904092679465749	0.984449290793655	0.00680664955703177	CERAD
SF3B5	GPNMB	-0.0125492536901285	0.0494983652949337	-0.253528649185773	0.799859725304918	0.962603398550872	0.0165526093433846	CERAD
SF3B5	MKI67	-0.146521898202469	0.0777302037898213	-1.88500597012015	0.0594290317931582	0.582897796026569	0.234407586772353	CERAD
SF3B5	ERN1	-0.00867561569422048	0.05376893548322	-0.161349961948344	0.8718177747758	0.994473805008345	0.00240665194644095	CERAD
SF3B6	AIF1	0.0554634673906632	0.0379046499661454	1.46323650106782	0.143402676188321	0.766352814480319	0.115571243284529	CERAD
SF3B6	CCL3	-0.0376673655656913	0.0919307868000257	-0.409736138206105	0.681999517347561	0.970986398345795	0.0127868536808105	CERAD
SF3B6	HIF1A	-0.0916834688993428	0.0708761060581736	-1.29357373025108	0.195812701286342	0.548045533996721	0.261183356949957	CERAD
SF3B6	HIST	-0.00277821585224263	0.0551680822619613	-0.0503591159658313	0.959836215756563	0.995239717754807	0.00207230060185627	CERAD
SF3B6	HSPA1A	0.0189579738840511	0.0637074855941727	0.297578435363413	0.766024935406484	0.998476096826227	0.000662327529110016	CERAD
SF3B6	IFI44L	0.0470725417469868	0.067237357901573	0.700095054536423	0.483867944115356	0.877195728107492	0.0569034919783963	CERAD
SF3B6	TMEM163	-0.0328423767400619	0.0620115715242062	-0.529616907503172	0.596377569355713	0.947615732620243	0.0233677375931743	CERAD
SF3B6	FRMD4A	-0.0887945657442013	0.0524331867346408	-1.69348024169467	0.0903640926463545	0.306097507309381	0.514140207044902	CERAD
SF3B6	PICALM	-0.0212509388842503	0.0413507940936907	-0.513918519583952	0.60730895892757	0.87359377692141	0.0586904683416251	CERAD
SF3B6	CD163	-0.00501528942554674	0.0481807268161733	-0.104093270420802	0.917095331273466	0.985348642952262	0.00641007719778663	CERAD
SF3B6	GPNMB	0.0263747984677313	0.0518686849932416	0.508491751259319	0.611108522460891	0.907490719524398	0.0421578075920728	CERAD
SF3B6	MKI67	-0.0858212276324148	0.0907238554739605	-0.945960984396735	0.344168486446418	0.817095684091693	0.0877270834433152	CERAD
SF3B6	ERN1	0.0055371938943309	0.0422083336527021	0.131187218616398	0.895627206640268	0.997558608965585	0.00106157904712878	CERAD
SFI1	AIF1	0.094719159673855	0.0489332111269661	1.9356824841944	0.0529066010203153	0.605622648382297	0.217797891956573	CERAD
SFI1	HSPA1A	0.0102962545577444	0.0494902720454604	0.208046028687952	0.835193027862696	0.998476096826227	0.000662327529110016	CERAD
SFI1	FRMD4A	0.0155994632751031	0.0540253380230007	0.288743464565864	0.772777698738794	0.918495018471652	0.0369231947812974	CERAD
SFI1	PICALM	0.0491797223201369	0.0363213485239815	1.35401697124944	0.175730963328286	0.53080484095797	0.275065125009285	CERAD
SFI1	CD163	0.0608458955698813	0.0505639220131894	1.2033460449134	0.228842437781957	0.692811316214025	0.159385027270776	CERAD
SFI1	GPNMB	0.0773034813413092	0.0572260700190207	1.35084379052441	0.176745477141262	0.65389243551717	0.184493686696195	CERAD
SFI1	ERN1	-0.00926842718065262	0.0448302027549555	-0.20674515418354	0.836208891218928	0.990084450766358	0.0043277600109467	CERAD
SFMBT1	AIF1	-0.0472912741209898	0.0376007500076516	-1.25772156436683	0.208492470638303	0.817283430181742	0.0876273059919839	CERAD
SFMBT1	CCL3	-0.0959610570104445	0.079547607132602	-1.20633492910078	0.227688374905603	0.903834793642797	0.0439109442659135	CERAD
SFMBT1	HIF1A	0.0474377224231423	0.0266162379640535	1.78228502792954	0.0747027629923055	0.340630302065393	0.467716720335769	CERAD
SFMBT1	HIST	-0.0223973357655664	0.0530431142370858	-0.422247752374747	0.672844189843679	0.940865643669311	0.0264723897279569	CERAD
SFMBT1	HSPA1A	0.00407659455260461	0.0352043562336476	0.115798014471524	0.907812624152395	0.998476096826227	0.000662327529110016	CERAD
SFMBT1	IFI44L	-0.0313706284282938	0.0557599164712786	-0.562601783029079	0.573706077614716	0.90649399463643	0.04263506868364	CERAD
SFMBT1	TMEM163	0.0487679171325681	0.0620806925095193	0.785556912482737	0.43212711571491	0.928937279289249	0.0320136080495664	CERAD
SFMBT1	FRMD4A	-0.0257877861832245	0.0178871025411645	-1.44169722982678	0.149387805459239	0.422370963045897	0.374305946114399	CERAD
SFMBT1	PICALM	-0.032622263096371	0.0143460322485084	-2.2739571842077	0.0229685609491224	0.16005195619637	0.795739013428021	CERAD
SFMBT1	CD163	0.0102535392454134	0.0168069539222405	0.610077191432348	0.541810674898751	0.889664656070449	0.0507736624141662	CERAD
SFMBT1	GPNMB	-0.0096615386465139	0.0474773921362703	-0.203497669349302	0.838746067162407	0.970994144522962	0.0127833890508357	CERAD
SFMBT1	MKI67	0.0848055288999912	0.077134097180382	1.09945577896205	0.271569312346004	0.770517603964421	0.113217434535087	CERAD
SFMBT1	ERN1	-0.0395039298927963	0.0273538520827162	-1.44418160094378	0.14868789900993	0.846272140075963	0.0724899561950814	CERAD
SFMBT2	AIF1	-0.0146209356100302	0.0249620777442871	-0.58572590630507	0.558059721993479	0.936724163066031	0.0283882768758495	CERAD
SFMBT2	CCL3	0.0180920892370592	0.0464351740003409	0.389620360568185	0.696817294120251	0.973251158792867	0.0117750705206168	CERAD
SFMBT2	HIF1A	0.0575122800061029	0.02340170539058	2.45761063333673	0.0139864723526864	0.14085493935474	0.851227919023287	CERAD
SFMBT2	HIST	0.0523431326428374	0.0212237337186562	2.46625468151376	0.0136534217327304	0.337625934394649	0.471564200873716	CERAD
SFMBT2	HSPA1A	-0.0701390608778277	0.0385782442790668	-1.81809883234853	0.0690490284444087	0.899118594317502	0.0461830207687013	CERAD
SFMBT2	IFI44L	0.0268632047089566	0.023758362910173	1.13068416416243	0.258188048903857	0.751394026280064	0.124132261979471	CERAD
SFMBT2	TMEM163	-0.00639897054591969	0.0215065470401439	-0.29753593331256	0.766057378605524	0.969682311994128	0.013370526297042	CERAD
SFMBT2	FRMD4A	-0.0647903041194317	0.0168859246502559	-3.83694144450951	0.000124576160806193	0.003189905773436	2.49622214536952	CERAD
SFMBT2	PICALM	0.0124334757569452	0.0150633575487921	0.825411978482996	0.409137736620607	0.76132802132271	0.118428185336242	CERAD
SFMBT2	CD163	0.0209119985674016	0.0169748426986066	1.23194063937442	0.217971259094303	0.677097548812161	0.169348758406503	CERAD
SFMBT2	GPNMB	0.0302854516695803	0.0208520214896396	1.4523988326325	0.146390740717474	0.615925573354682	0.210471763540449	CERAD
SFMBT2	MKI67	0.00896855920724275	0.0204304725398788	0.438979528727824	0.660676369635896	0.924804394781551	0.0339501150991067	CERAD
SFMBT2	ERN1	-0.0654585511392455	0.0488779458184934	-1.33922467573256	0.18049754164712	0.866154279835406	0.0624047443411542	CERAD
SFPQ	AIF1	-0.0624662723547695	0.0219838332340602	-2.84146407451766	0.00449069112782758	0.243600082839979	0.613322568350577	CERAD
SFPQ	CCL3	-0.0493547115077009	0.0404250980501313	-1.22089280888066	0.222126607569363	0.903834793642797	0.0439109442659135	CERAD
SFPQ	HIF1A	-0.0406930592361023	0.0204639587677558	-1.98852332033725	0.046753842472597	0.274193303854676	0.561943155434448	CERAD
SFPQ	HIST	-0.0293790321788218	0.0180671645012969	-1.62610088465807	0.103928195880879	0.653831750491101	0.184533993623691	CERAD
SFPQ	HSPA1A	-0.0187934410825565	0.0369378792939308	-0.508785058638826	0.610902893524034	0.998476096826227	0.000662327529110016	CERAD
SFPQ	IFI44L	-0.0225398678490884	0.0208204411702182	-1.08258358527626	0.278993296448882	0.771048218076991	0.112918462169567	CERAD
SFPQ	TMEM163	-0.00945854752600788	0.020246808135099	-0.46716240223618	0.640383690902285	0.956871891955232	0.0191462026005213	CERAD
SFPQ	FRMD4A	-0.0491402877869624	0.0128562203170163	-3.8222966451439	0.000132214500872725	0.00333784607086585	2.47653369525264	CERAD
SFPQ	PICALM	-0.0151782609999993	0.00941692936030732	-1.61180576165052	0.107004214020555	0.411349406303218	0.385789125170532	CERAD
SFPQ	CD163	-0.0201713356909432	0.0112191980276305	-1.79793026571646	0.0721880592192604	0.451102305283111	0.345724953507086	CERAD
SFPQ	GPNMB	-0.0154629431314158	0.0209039476967957	-0.739714017452603	0.459473540770575	0.846446871607656	0.0724002957850849	CERAD
SFPQ	MKI67	-0.0244791288865313	0.0211497739102443	-1.15741799370604	0.247101626023213	0.765521454402749	0.11604263331561	CERAD
SFPQ	ERN1	-0.0123419832981465	0.03790294912147	-0.325620659716831	0.74471137920559	0.982066632583206	0.0078590446148209	CERAD
SFR1	AIF1	0.0421231196345396	0.0463631980522958	0.908546463663409	0.363589577010054	0.88851434057575	0.0513355583115158	CERAD
SFR1	HSPA1A	0.000760173683152553	0.0531138299668394	0.0143121609499287	0.988580937590548	0.998978813640395	0.000443722201080839	CERAD
SFR1	FRMD4A	0.0288874728135429	0.0529506098359291	0.545555054097631	0.585371826974582	0.836382467662078	0.077595079485904	CERAD
SFR1	PICALM	0.054963310930428	0.0410477881649632	1.33900785858524	0.180568114589573	0.538577845048888	0.26875151570526	CERAD
SFR1	CD163	-0.0127079058507795	0.0518979902144471	-0.244863159406932	0.806562387961608	0.964116074228918	0.0158706763021253	CERAD
SFR1	GPNMB	-0.079839212283869	0.067505230800738	-1.18271149267734	0.236923507860468	0.704812525741299	0.151926386361063	CERAD
SFR1	ERN1	-0.0306972797676919	0.0418850894260042	-0.732892783288023	0.463623825033687	0.967762100423098	0.0142313897696623	CERAD
SFSWAP	AIF1	0.00793279444860498	0.022306431722797	0.355628123188242	0.722119079498381	0.970308312957033	0.0130902478567286	CERAD
SFSWAP	CCL3	-0.035708053308173	0.0370222840453878	-0.964501630001984	0.334794491595585	0.93310439399891	0.0300697654695507	CERAD
SFSWAP	HIF1A	0.0113713173579198	0.0181890815662996	0.625172706850049	0.53185771292104	0.812493294812319	0.0901802143958893	CERAD
SFSWAP	HIST	-0.00030587323689887	0.0191221898276827	-0.015995722229264	0.987237804425916	0.997539616244412	0.00106984774678226	CERAD
SFSWAP	HSPA1A	0.00814692365795868	0.023145720082128	0.351984022491024	0.724850244906258	0.998476096826227	0.000662327529110016	CERAD
SFSWAP	IFI44L	0.0137951751738142	0.021422822110366	0.643947613565769	0.519609404924227	0.889308737001709	0.0509474409430886	CERAD
SFSWAP	TMEM163	-0.0127515099910314	0.020305336906726	-0.627988102320408	0.530011734062242	0.938649844070451	0.0274963876581565	CERAD
SFSWAP	FRMD4A	-0.0266270081513438	0.0118795192506784	-2.24142135632495	0.0249987944340164	0.131841397320844	0.879948202753179	CERAD
SFSWAP	PICALM	0.0101299215969927	0.00983513872031206	1.02997241676641	0.303022954089777	0.674325540359038	0.171130390928527	CERAD
SFSWAP	CD163	0.00744915112504081	0.0114567818156753	0.650195774423217	0.515565770203534	0.877162039217493	0.0569201714713734	CERAD
SFSWAP	GPNMB	-0.0011416199695274	0.0207278263395832	-0.0550766853612282	0.95607737033146	0.9949409432109	0.00220269694151697	CERAD
SFSWAP	MKI67	0.00491979917406294	0.0245311208114623	0.200553379190247	0.841047815313995	0.969373039341235	0.013509063247626	CERAD
SFSWAP	ERN1	-0.00865476877600702	0.0307604564768677	-0.281360219166953	0.77843412665172	0.987345156141909	0.00553100011267992	CERAD
SFT2D1	AIF1	0.0186439650089072	0.0321028082563249	0.580758071382556	0.561403517282649	0.937457234512208	0.0280485350551665	CERAD
SFT2D1	CCL3	-0.0051474109741125	0.0580214443845281	-0.0887156641602858	0.92930788342335	0.993066022335629	0.00302187720161561	CERAD
SFT2D1	HIF1A	0.0264963671261315	0.0523424682713086	0.506211648040592	0.612708078837592	0.86037937003766	0.0653100115647	CERAD
SFT2D1	HIST	-0.021517644726116	0.0470462396764466	-0.457372254915596	0.647403503134266	0.935074973779777	0.029153566246776	CERAD
SFT2D1	HSPA1A	0.0384712690263164	0.038320139704123	1.00394386146189	0.315405673445601	0.998476096826227	0.000662327529110016	CERAD
SFT2D1	IFI44L	0.0401290088093939	0.059945495325089	0.669424926623281	0.503224455288771	0.881346089519894	0.0548535180875929	CERAD
SFT2D1	TMEM163	-0.0457770367494201	0.0563159404690215	-0.812861089918251	0.416297705410821	0.927324704493407	0.032768170194117	CERAD
SFT2D1	FRMD4A	-0.0116355068084058	0.0166781398492243	-0.697650152450722	0.485396008975161	0.773313688827173	0.111644302081764	CERAD
SFT2D1	PICALM	0.0110275158605561	0.0138100317693889	0.798514879958463	0.424571761665116	0.769884640382495	0.113574344695867	CERAD
SFT2D1	CD163	0.0115100456617827	0.0146495822019904	0.785691052692199	0.432048506280865	0.836213645168976	0.0776827499962702	CERAD
SFT2D1	GPNMB	0.0173473063675441	0.0397359711865847	0.436564298028301	0.662427359276659	0.924181671615342	0.0342426486665339	CERAD
SFT2D1	MKI67	-0.0339624375476785	0.0635657021175054	-0.534288718858115	0.593141795980132	0.905769822468581	0.04298215280044	CERAD
SFT2D1	ERN1	-0.0509057668601071	0.0323937915975113	-1.57146676414434	0.116074268573478	0.816006757241189	0.0883062448975963	CERAD
SFT2D2	AIF1	-0.0103307383574796	0.0322411079803243	-0.320421319384684	0.74864896627588	0.977198405236031	0.0100172504560271	CERAD
SFT2D2	CCL3	-0.0196255190704661	0.0621694745673832	-0.315677737459318	0.752247126205563	0.982483757163203	0.00767462083314858	CERAD
SFT2D2	HIF1A	0.0480843990679486	0.0230374707377467	2.08722561670638	0.0368677449196161	0.242909276043763	0.614555900354608	CERAD
SFT2D2	HIST	0.00673933814117201	0.0239308031177157	0.281617717049494	0.778236653601162	0.963132160726802	0.0163141150185428	CERAD
SFT2D2	HSPA1A	0.0450289980556441	0.0380842902683342	1.18235098352572	0.237066463722753	0.99129883351957	0.00379540486405622	CERAD
SFT2D2	IFI44L	0.0391515574006625	0.0264706725459433	1.47905412424674	0.139125849834125	0.629810112183857	0.200790370643913	CERAD
SFT2D2	TMEM163	0.0190824634085879	0.0245802901253997	0.776331902969254	0.437553040766095	0.928937279289249	0.0320136080495664	CERAD
SFT2D2	FRMD4A	0.00182751182668013	0.0139566621214755	0.130941897910396	0.895821270260436	0.965950263874236	0.0150452345379736	CERAD
SFT2D2	PICALM	0.0515090110063046	0.0130295524001929	3.95324485632692	7.70984687594452e-05	0.00250046515346991	2.60197919341033	CERAD
SFT2D2	CD163	0.0476636737508157	0.0159409862485682	2.99000783311615	0.00278970293056324	0.0877202129427927	1.0569003227336	CERAD
SFT2D2	GPNMB	0.0346577612032873	0.0200594691764124	1.72775066471055	0.0840329358716457	0.49733714297769	0.303349104838002	CERAD
SFT2D2	MKI67	0.00306697139069422	0.0270880678947141	0.113222227683973	0.909854373832602	0.981806850505746	0.00797394195863437	CERAD
SFT2D2	ERN1	0.0354235600749439	0.0331641181477147	1.06812911222803	0.285462275447071	0.935280879591517	0.0290579440601951	CERAD
SFT2D3	AIF1	0.0483961285548375	0.0537384688165904	0.900586295452773	0.367808323871073	0.888581329568742	0.0513028161800625	CERAD
SFT2D3	HSPA1A	-0.0175428064441564	0.0638920360547369	-0.274569532095163	0.783646976820879	0.998476096826227	0.000662327529110016	CERAD
SFT2D3	PICALM	0.1042528456258	0.0430485271130435	2.4217517443056	0.0154458984407392	0.121759565502842	0.914496910343993	CERAD
SFT2D3	CD163	0.0359802362632762	0.0653454571900203	0.550615724650117	0.581897127133702	0.901511070461352	0.0450289358181659	CERAD
SFT2D3	ERN1	-0.119886555231362	0.0558160660995461	-2.14788614836359	0.0317228010307267	0.592208188614799	0.227525591803804	CERAD
SFTPD	ERN1	-0.0270253366903871	0.0934571398416653	-0.289173590548281	0.772448540608955	0.987345156141909	0.00553100011267992	CERAD
SGCB	AIF1	-0.245859668272264	0.0672512225081106	-3.65583939002169	0.000256341817236766	0.0599400336304411	1.22228301772152	CERAD
SGCB	HSPA1A	-0.17540149860495	0.0768198728605496	-2.28328285472894	0.0224137122906109	0.735964939443917	0.133142874478701	CERAD
SGCB	FRMD4A	-0.024519240923484	0.0637463596179923	-0.384637508250173	0.700506000579826	0.890272490822445	0.0504770459977683	CERAD
SGCB	PICALM	-0.164567704214728	0.0553890371096033	-2.97112412135063	0.00296711835727666	0.0365515588490775	1.43709409654153	CERAD
SGCB	ERN1	-0.178229462034281	0.0604103564534487	-2.95031303401796	0.00317452113781292	0.221502716041805	0.65462094413736	CERAD
SGCE	AIF1	0.0421321275550724	0.0576381166816331	0.730976825419041	0.464793308287323	0.922000270923261	0.0352689513319891	CERAD
SGCE	HSPA1A	0.0547085282281624	0.0744299492162139	0.735033797607975	0.462318910951227	0.998476096826227	0.000662327529110016	CERAD
SGCE	FRMD4A	-0.0600485689843929	0.0290060935535914	-2.07020531301285	0.0384331219475848	0.177818999147901	0.750021838504862	CERAD
SGCE	PICALM	-0.0483213960524727	0.0232966188880847	-2.07418064761265	0.0380625368349335	0.222077255447796	0.65349591844085	CERAD
SGCE	CD163	0.0103695887210425	0.0238351007512583	0.435055376071573	0.66352223287728	0.921550116604864	0.0354810415918406	CERAD
SGCE	GPNMB	0.0193244948935732	0.0733270135370482	0.263538550957207	0.792135514004473	0.960785894768792	0.0173733814055726	CERAD
SGCE	ERN1	0.106167064982244	0.0692420917284207	1.53327350939439	0.125208478802494	0.826883619775593	0.082555611180184	CERAD
SGCZ	FRMD4A	-0.0238927632631298	0.0240392320133822	-0.993907095277798	0.320268099744659	0.636141439973097	0.196446312385357	CERAD
SGCZ	PICALM	0.0118867708110471	0.0212577206642634	0.559174287722676	0.576042779257865	0.857900057209926	0.0665633032123554	CERAD
SGF29	AIF1	-0.0140043541111169	0.0381960648960948	-0.366643897721221	0.71388465945274	0.969122012491031	0.0136215418184221	CERAD
SGF29	HSPA1A	0.0486338689050673	0.0550940696565863	0.882742356994376	0.377375491149659	0.998476096826227	0.000662327529110016	CERAD
SGF29	FRMD4A	0.0233274109347166	0.0549635928710102	0.424415685296663	0.671262683527483	0.877197374282408	0.0569026769675742	CERAD
SGF29	PICALM	0.00791087840195217	0.0322653677819778	0.245181721014533	0.80631572903164	0.951173767720145	0.0217401355671235	CERAD
SGF29	CD163	-0.0419097305771955	0.0356807470140767	-1.17457548073927	0.240164597599572	0.705556241801032	0.151468361739112	CERAD
SGF29	GPNMB	0.0823234282883544	0.0589458403695467	1.39659436140443	0.162535586862468	0.63627555746419	0.196354759872869	CERAD
SGF29	ERN1	0.0543530520052562	0.037639119910672	1.44405746293354	0.148722812104774	0.846272140075963	0.0724899561950814	CERAD
SGIP1	PICALM	0.05299030972126	0.023045540375811	2.29937371209918	0.0214837273703799	0.154157857388448	0.812034334489348	CERAD
SGK1	AIF1	0.0293325276139151	0.0628002045715956	0.467076943682158	0.640444829278817	0.951043657103458	0.0217995465705289	CERAD
SGK1	CCL3	-0.0781346653224286	0.0532767893658932	-1.46657984184852	0.142490387006184	0.888811254293367	0.0511904549148905	CERAD
SGK1	HIF1A	0.0545504996379235	0.0387191850599927	1.40887520110253	0.158872073600482	0.497770146217838	0.302971153773322	CERAD
SGK1	HIST	0.0191319147113429	0.0351876334565503	0.543711322188433	0.586640139912478	0.931736641673627	0.0307068250179315	CERAD
SGK1	HSPA1A	0.118811044579323	0.0527051841031867	2.25425727280856	0.0241799876220943	0.760943494946391	0.118647591250559	CERAD
SGK1	IFI44L	-0.0397473885526723	0.0315599608430852	-1.2594245205276	0.207877037318771	0.710516525539884	0.148425816586168	CERAD
SGK1	TMEM163	-0.0167109684406672	0.0297146824906378	-0.562380851484186	0.573856562598982	0.946709502887303	0.02378326349654	CERAD
SGK1	FRMD4A	-0.0324268065227671	0.0210681457922548	-1.53913907956191	0.123770346298194	0.374778642918626	0.426225165721465	CERAD
SGK1	PICALM	0.00607584528014412	0.0168241480027609	0.361138363686948	0.71799601564784	0.920310091781837	0.0360658156338412	CERAD
SGK1	CD163	0.00737259907687997	0.0229296103567509	0.321531808093256	0.747807411504392	0.94584054055479	0.0241820752202457	CERAD
SGK1	GPNMB	0.0446867182895004	0.0283181977406296	1.5780212674123	0.114560724038904	0.563265010180779	0.249287226143279	CERAD
SGK1	MKI67	0.0726182557086587	0.0313175235672823	2.31877388238078	0.0204073000516505	0.459140409827727	0.338054482461861	CERAD
SGK1	ERN1	0.0435212570456642	0.0507887937060417	0.856906688856582	0.39149645583717	0.960670860296249	0.017425382405941	CERAD
SGK3	AIF1	-0.0187699411892189	0.0376805438838919	-0.49813349953377	0.618389950339067	0.950641173513492	0.0219833797714616	CERAD
SGK3	CCL3	0.0459699541843436	0.0601995306842507	0.763626454589125	0.445089879656471	0.943943598021749	0.0250539546423081	CERAD
SGK3	HIF1A	-0.013479313321725	0.0717563831978607	-0.187848282215636	0.850995585691806	0.954869344747498	0.0200560490833667	CERAD
SGK3	HIST	0.0499123103878473	0.0450223151461309	1.10861270074284	0.267597296709797	0.831196714794159	0.0802961819446089	CERAD
SGK3	HSPA1A	-0.00891014097962073	0.037780263699961	-0.235841153740542	0.813555932671112	0.998476096826227	0.000662327529110016	CERAD
SGK3	IFI44L	-0.0253218741165232	0.0560411399257467	-0.451844379862262	0.65138109572605	0.932930480144947	0.0301507176836472	CERAD
SGK3	TMEM163	0.0133696750111405	0.0470107246572893	0.284396275713812	0.776106712774094	0.969842900480975	0.0132986090119191	CERAD
SGK3	FRMD4A	-0.0137372852786811	0.0373119910580122	-0.368173471560993	0.71274388981805	0.894068160510979	0.0486293709072044	CERAD
SGK3	PICALM	-0.00366868375085635	0.0309168368143038	-0.118662972311547	0.905542373033815	0.979221780231193	0.00911893534452587	CERAD
SGK3	CD163	0.0465163094780251	0.0373699489056653	1.2447517548244	0.213223015251678	0.672112121681823	0.172558271937333	CERAD
SGK3	GPNMB	0.00392302969133314	0.0450148726563507	0.0871496343282376	0.930552572943966	0.990330830722346	0.00421970039649195	CERAD
SGK3	MKI67	-0.0186208480337885	0.0659821271556126	-0.282210483906847	0.777782119919643	0.955612397528821	0.0197182246155142	CERAD
SGK3	ERN1	0.000288067081475984	0.0353340056362044	0.00815268680380866	0.993495169128935	0.999624284765906	0.000163201713539329	CERAD
SGMS1	AIF1	-0.00303236133214266	0.0250291109282677	-0.121153377794092	0.903569551144267	0.991919490382407	0.00352357613371762	CERAD
SGMS1	CCL3	0.022607182399636	0.0361866989169374	0.624737350359817	0.532143454965648	0.96253974338603	0.0165813293759297	CERAD
SGMS1	HIF1A	0.0282062732521554	0.0184126290788825	1.5318981950549	0.125547559000248	0.440417756051175	0.356135180164417	CERAD
SGMS1	HIST	-0.00032839882563654	0.0188388248032024	-0.0174320229136966	0.986091962442299	0.99733717229425	0.00115799383305376	CERAD
SGMS1	HSPA1A	-0.00656655462490217	0.0346359749443772	-0.189587694166183	0.849632230951913	0.998476096826227	0.000662327529110016	CERAD
SGMS1	IFI44L	0.0489420211989021	0.0195836092052907	2.49913183447716	0.0124497986321544	0.247851037957512	0.605809258004438	CERAD
SGMS1	TMEM163	0.0216533835651158	0.0203776990659024	1.06260198931625	0.287962484505728	0.88529759594345	0.0529107151206147	CERAD
SGMS1	FRMD4A	-0.0430287490188275	0.0117703784058876	-3.65568102698417	0.000256500128432853	0.00533125651558131	2.2731704207162	CERAD
SGMS1	PICALM	0.013949819212208	0.0102060370311548	1.36682036030488	0.171681619335947	0.526129439663369	0.278907396500433	CERAD
SGMS1	CD163	-0.0164498432667781	0.0149247937733087	-1.10218228249135	0.27038243298898	0.733024505828731	0.134881506166115	CERAD
SGMS1	GPNMB	0.023463806598767	0.0192112282168255	1.22135900599093	0.221950121324772	0.69243061031105	0.159623741496626	CERAD
SGMS1	MKI67	-0.0186801220677938	0.0227953088326599	-0.819472208291819	0.41251705192886	0.840444223613683	0.0754911033792714	CERAD
SGMS1	ERN1	-0.0550133102450019	0.0321061818183031	-1.71348030595279	0.0866242134563146	0.778361426543045	0.108818694649512	CERAD
SGO1	MKI67	0.00902581361334708	0.0977860229782657	0.0923016739862015	0.926458358400903	0.986645200345046	0.00583899245103727	CERAD
SGO2	AIF1	0.00836218962007182	0.0476179341006465	0.175610088467872	0.860600276078221	0.983484299128692	0.00723256899954998	CERAD
SGO2	HSPA1A	-0.0347573653077556	0.0602349466666502	-0.577029900932899	0.56391925668159	0.998476096826227	0.000662327529110016	CERAD
SGO2	FRMD4A	0.0101803289098213	0.0564020898081343	0.180495597671153	0.856763510190068	0.954760106351483	0.0201057358250806	CERAD
SGO2	PICALM	-0.0278730853269925	0.0396251548410048	-0.703418963000465	0.481794692294203	0.806803721308624	0.0932321073109406	CERAD
SGO2	CD163	0.0599206954763639	0.0602884826457359	0.993899545099963	0.320271775864702	0.768156429396137	0.114550330091269	CERAD
SGO2	MKI67	0.0599782617993133	0.131620416273187	0.455691172369674	0.648612070798471	0.924804394781551	0.0339501150991067	CERAD
SGO2	ERN1	0.0151666527047945	0.0496898585586241	0.30522632071695	0.760193787250969	0.984757085589314	0.00667088564319801	CERAD
SGPL1	AIF1	0.00155373724223861	0.0340047769438905	0.0456917345701857	0.96355595178793	0.996363151186567	0.00158234248866367	CERAD
SGPL1	HIF1A	0.0702708797187501	0.0324580603577497	2.16497470718309	0.0303896222789776	0.21914900780954	0.659260491260614	CERAD
SGPL1	HIST	-0.151980773155192	0.0611762315622904	-2.48431080623924	0.0129802461525723	0.332931015643243	0.477645744358896	CERAD
SGPL1	HSPA1A	0.0253729204242178	0.0423895639916846	0.598565260760766	0.549462827677551	0.998476096826227	0.000662327529110016	CERAD
SGPL1	IFI44L	0.141079303962196	0.0743026944939609	1.89871046969451	0.0576025542301534	0.466680995288953	0.330979884585581	CERAD
SGPL1	FRMD4A	0.00222024095871542	0.0175842646332675	0.126262940476621	0.899523790648415	0.966852962078589	0.014639567916338	CERAD
SGPL1	PICALM	0.0208231346959097	0.014182619505515	1.46821499990269	0.142045831051953	0.481687939344156	0.317234227552816	CERAD
SGPL1	CD163	0.00670003336023322	0.0192016398528041	0.348930269060056	0.727141660221213	0.939819606772236	0.0269554988489608	CERAD
SGPL1	GPNMB	0.0445521891186732	0.0465523478678208	0.957034202553504	0.338549991961475	0.778376400655468	0.108810339775257	CERAD
SGPL1	ERN1	-0.00623774197863825	0.0420311022212102	-0.148407765892242	0.882020971644686	0.995256307332437	0.00206506143942543	CERAD
SGPP1	AIF1	0.063065546412293	0.0353938582106208	1.78182175102258	0.0747783040615482	0.66304826628457	0.178454856183341	CERAD
SGPP1	CCL3	0.0978677810679289	0.0451276948478899	2.16868557983756	0.030106562905219	0.774849293401813	0.110782758666094	CERAD
SGPP1	HIF1A	0.0575552627179472	0.0245799057857996	2.34155749902013	0.0192034677079528	0.166877550690082	0.777602083136073	CERAD
SGPP1	HIST	0.0111994435376373	0.0255513329931506	0.438311517471103	0.661160477968635	0.938359447926488	0.0276307689256687	CERAD
SGPP1	HSPA1A	0.0367059679902018	0.048459970823558	0.757449238338332	0.44878076660364	0.998476096826227	0.000662327529110016	CERAD
SGPP1	IFI44L	0.0775238136645601	0.027538845808544	2.81507127072509	0.00487664174592934	0.16614108848163	0.779522948559496	CERAD
SGPP1	TMEM163	0.0107527216308753	0.0289616489433749	0.371274496555728	0.710433091424911	0.966049214270697	0.0150007483859957	CERAD
SGPP1	FRMD4A	0.0555835691326766	0.0160825903151927	3.45613287681454	0.00054798511389535	0.00897367138027415	2.04702983856345	CERAD
SGPP1	PICALM	0.0535298265560908	0.0127032375550816	4.21387274889442	2.51028753570653e-05	0.00100470968000586	2.99795941345374	CERAD
SGPP1	CD163	0.0560029256541488	0.01367565362112	4.09508219538851	4.22018637790844e-05	0.00521108613944134	2.2830717478705	CERAD
SGPP1	GPNMB	0.0571250412045956	0.0232946481745201	2.45228177633863	0.0141953453101129	0.223801782123812	0.650136459525918	CERAD
SGPP1	MKI67	0.0105642507797878	0.0322287786736908	0.32778936138873	0.743070931704789	0.950611577999352	0.021996900507693	CERAD
SGPP1	ERN1	0.101498009874867	0.0465994265764797	2.17809568339402	0.0293989139076995	0.580862968784208	0.235926309812824	CERAD
SGSH	AIF1	-0.0940177956517043	0.0586234440204504	-1.6037576301199	0.108767487284116	0.715227158977715	0.145556002643053	CERAD
SGSH	HSPA1A	-0.0420627765158272	0.0676244596706558	-0.622005361975253	0.533938342245887	0.998476096826227	0.000662327529110016	CERAD
SGSH	PICALM	0.036969328427954	0.0494100854869079	0.74821421707011	0.454330956925082	0.790937879652538	0.101857624698957	CERAD
SGSH	ERN1	0.0375060255001126	0.0559813225532966	0.669973908965892	0.502874422699097	0.970145311224317	0.0131632109539587	CERAD
SGSM1	HSPA1A	-0.144465254380094	0.0941545657294841	-1.53434146566145	0.124945669659298	0.949743616296998	0.0223936168743794	CERAD
SGSM1	PICALM	-0.168636830684728	0.0942247450307581	-1.78972976397738	0.0734973651077825	0.333342658539059	0.477109105233439	CERAD
SGSM1	ERN1	-0.125252895001195	0.0920345792738904	-1.36093298833309	0.173534867403033	0.863004215657145	0.0639870828106721	CERAD
SGSM2	AIF1	0.0119730757373675	0.048087925102389	0.248982997537831	0.803373933342815	0.983484299128692	0.00723256899954998	CERAD
SGSM2	HIST	0.161000123999053	0.074341554754805	2.16568142178445	0.0303355396621031	0.441752869790581	0.354820620473909	CERAD
SGSM2	HSPA1A	0.0638812790263601	0.0425802123142507	1.50025740958977	0.133547737267154	0.955297763677653	0.0198612389229274	CERAD
SGSM2	FRMD4A	-0.000443184434711276	0.0447550180118786	-0.00990245238184573	0.992099115255552	0.996915452930752	0.00134167206207324	CERAD
SGSM2	PICALM	0.0152611039733979	0.0148678862135596	1.02644745555557	0.304680719028636	0.675965182997428	0.170075672729225	CERAD
SGSM2	CD163	0.0266747165268005	0.0427380032741296	0.62414512806562	0.532532279148436	0.885928356712045	0.052601397235597	CERAD
SGSM2	GPNMB	0.0776430321739738	0.0665730139614303	1.16628386719816	0.243499693662358	0.71009413188534	0.148684076282879	CERAD
SGSM2	ERN1	0.0112555312976019	0.0322948708486888	0.348523805849464	0.727446838702508	0.981897763230611	0.00793372929681578	CERAD
SGSM3	AIF1	0.0896001332107297	0.0495601935937946	1.80790523025617	0.0706212516052758	0.658356876049183	0.181538624191966	CERAD
SGSM3	HIST	0.16451875248145	0.0681305049204356	2.41475903743234	0.0157456224153651	0.363313604534815	0.43971833936884	CERAD
SGSM3	HSPA1A	0.0738804538903375	0.0523663489792165	1.41083835956675	0.158292280885337	0.964457831980926	0.015716755825528	CERAD
SGSM3	FRMD4A	0.107694137622154	0.0491921277579691	2.18925552787677	0.0285782727553805	0.145110337406993	0.838301648079845	CERAD
SGSM3	PICALM	0.0543285229540496	0.0346975326551939	1.56577482018501	0.117401343024941	0.433469189215066	0.363041766537078	CERAD
SGSM3	CD163	0.0165611976209285	0.0379406074142747	0.436503228324635	0.662471657460479	0.921550116604864	0.0354810415918406	CERAD
SGSM3	GPNMB	0.0298319793222391	0.0558177457600453	0.53445331616371	0.593027939993679	0.904511364084693	0.043585972388169	CERAD
SGSM3	ERN1	0.226584015899682	0.0684021419318829	3.3125280802657	0.000924568440915453	0.133147938780608	0.875665552342853	CERAD
SGTA	AIF1	-0.00297149261449534	0.0336132134985204	-0.0884025151188278	0.929556762348821	0.991919490382407	0.00352357613371762	CERAD
SGTA	HIST	0.0259351983160782	0.070568063622009	0.367520334056459	0.713230927083556	0.94819721127955	0.0231013263084394	CERAD
SGTA	HSPA1A	0.00896376620871924	0.0441737611174932	0.20292060222985	0.839197091022171	0.998476096826227	0.000662327529110016	CERAD
SGTA	TMEM163	0.00536550136457674	0.0552323584032506	0.0971441654800126	0.922611907716179	0.991240961628676	0.00382075965687423	CERAD
SGTA	FRMD4A	0.0264825644183809	0.050433453892971	0.525099162841033	0.599514258043895	0.843252225525562	0.0740425039398929	CERAD
SGTA	PICALM	-0.00130419915505366	0.0255881256340639	-0.0509689210419327	0.959350285762084	0.992175341419948	0.00341157070673092	CERAD
SGTA	CD163	-0.0245340816743542	0.0484095652375736	-0.506802355153395	0.612293503679362	0.910732907958775	0.040608970565149	CERAD
SGTA	GPNMB	0.0730648092904845	0.0514580779558112	1.41988998021317	0.155639713424254	0.627353352092059	0.202487777130441	CERAD
SGTA	ERN1	-0.0180516955763773	0.0342909747286927	-0.526427018164423	0.598591547518766	0.974967001471517	0.0110100830925932	CERAD
SGTB	AIF1	-0.0216521953078434	0.0495795906417332	-0.436715895141293	0.662317400252468	0.955093825161915	0.0199539627109578	CERAD
SGTB	HSPA1A	-0.0339603114514064	0.0623254061653788	-0.544887126147138	0.585831151012024	0.998476096826227	0.000662327529110016	CERAD
SGTB	PICALM	-0.0310121150353238	0.0383085966093704	-0.809534093654012	0.418208000252195	0.765845941930555	0.115858584542965	CERAD
SGTB	CD163	-0.0242384373397965	0.0444854908623925	-0.544861636230417	0.585848683358642	0.902793976849174	0.0444113470576045	CERAD
SGTB	GPNMB	0.0671088010767315	0.0689997794601649	0.97259442858763	0.330754912757282	0.775265753611485	0.110549400018692	CERAD
SGTB	ERN1	0.0768369278827481	0.0540085499056697	1.422680816592	0.154828704146627	0.846272140075963	0.0724899561950814	CERAD
SH2B1	AIF1	-0.0236589304960888	0.0440015388708192	-0.537684160673273	0.590795116216142	0.945568910775992	0.0243068153337948	CERAD
SH2B1	HIST	0.0520176593887503	0.0620847682799534	0.837848973748143	0.402115529625867	0.888627401854954	0.0512802989154087	CERAD
SH2B1	HSPA1A	-0.0542314553310565	0.0406009953228041	-1.33571738574095	0.181641664561404	0.964491440768337	0.0157016220829008	CERAD
SH2B1	FRMD4A	-0.0208142826837134	0.0464252726334985	-0.44833948198927	0.653908210505486	0.869631748995163	0.0606646131700315	CERAD
SH2B1	PICALM	0.044446905994097	0.0269362491852284	1.65007777023652	0.0989270307530843	0.393908768152107	0.404604351971526	CERAD
SH2B1	CD163	0.0542760931183776	0.0490396804109791	1.10677909528599	0.268389448541756	0.732800747737143	0.135014096193441	CERAD
SH2B1	GPNMB	0.0130326627179057	0.0499114587952977	0.261115644232253	0.794003327722082	0.961196172339166	0.0171879673055997	CERAD
SH2B1	ERN1	-0.0410417454327579	0.0395148876804473	-1.03864006307339	0.298972166028459	0.940085220012285	0.0268327752263627	CERAD
SH2B2	AIF1	-0.0878058215175264	0.0722409579991113	-1.21545760119358	0.224191610324666	0.831184209037537	0.0803027161643114	CERAD
SH2B2	HSPA1A	-0.0229253305843516	0.0963975875699201	-0.237820584127411	0.812020252819695	0.998476096826227	0.000662327529110016	CERAD
SH2B2	TMEM163	0.00455313730299359	0.0699185216899445	0.0651206174407491	0.948077964929076	0.994663789904127	0.0023236919819368	CERAD
SH2B2	FRMD4A	0.0146649064919952	0.0803448517787105	0.182524532279753	0.855171103741742	0.954191422931662	0.0203644915605677	CERAD
SH2B2	PICALM	0.0127966002122083	0.0664066252111031	0.192700655567552	0.847193410008143	0.963491573152672	0.0161520793990821	CERAD
SH2B2	CD163	0.0445232172143137	0.0762146247574375	0.584182069465202	0.559097823707588	0.894599111035364	0.0483715377223021	CERAD
SH2B2	GPNMB	-0.0951215121551511	0.097803473794143	-0.972578053366111	0.330763054595327	0.775265753611485	0.110549400018692	CERAD
SH2B2	ERN1	-0.0391940313135549	0.095732331386953	-0.409412690004712	0.682236828468108	0.981841131056247	0.00795877849343046	CERAD
SH2B3	AIF1	-0.0442301777160373	0.0236354939550978	-1.87134560420293	0.0612971933018897	0.630269544741772	0.200473677913491	CERAD
SH2B3	CCL3	0.0105570784085257	0.0512019714197855	0.206184998658982	0.836646405430361	0.982483757163203	0.00767462083314858	CERAD
SH2B3	HIF1A	-0.00889302464518525	0.0276001702870728	-0.322209049896714	0.747294328967989	0.914980745753889	0.0385880448415525	CERAD
SH2B3	HIST	-0.00508622397333957	0.0228194457707907	-0.222889899449268	0.823621197731659	0.972076893151313	0.0122993801863786	CERAD
SH2B3	HSPA1A	0.00764851800471313	0.0318588700540935	0.240074992983952	0.810272120074449	0.998476096826227	0.000662327529110016	CERAD
SH2B3	IFI44L	0.046423023526199	0.0238864399753793	1.94348858909277	0.0519571527775498	0.449553079032419	0.347219023463673	CERAD
SH2B3	TMEM163	-0.0199008322875677	0.0256430093133369	-0.776072419753688	0.437706227210317	0.928937279289249	0.0320136080495664	CERAD
SH2B3	FRMD4A	-0.0804810070032957	0.0165170107455551	-4.87261334651333	1.10131632479493e-06	9.70355448781273e-05	4.0130691511281	CERAD
SH2B3	PICALM	-0.00852199192984606	0.0122595172890406	-0.695132746985419	0.486972114236854	0.80990697275095	0.0915648620363077	CERAD
SH2B3	CD163	-0.0290556028450482	0.0143326917923544	-2.02722581815005	0.0426393239293638	0.368360801221864	0.433726591066927	CERAD
SH2B3	GPNMB	0.0384097235446905	0.0225350913851067	1.70444054955443	0.088298813809491	0.506063829940694	0.295794702048101	CERAD
SH2B3	MKI67	0.0125718736190983	0.0281291017882836	0.446934769326147	0.654922158742054	0.924804394781551	0.0339501150991067	CERAD
SH2B3	ERN1	-0.0264652414202067	0.0358638350029622	-0.737936738165921	0.460552892728929	0.966644163930149	0.0147333667462738	CERAD
SH2D3C	AIF1	-0.0645925292344838	0.044588735402068	-1.4486288667314	0.147441255216982	0.768091262418662	0.114587175267848	CERAD
SH2D3C	HIST	0.111263276641935	0.0548802854062053	2.02738152359088	0.0426234100031868	0.501788819401092	0.299479019638597	CERAD
SH2D3C	HSPA1A	0.065775844656547	0.0452315500365593	1.45420275456805	0.145890101545237	0.955297763677653	0.0198612389229274	CERAD
SH2D3C	TMEM163	0.0257261939221686	0.0573372185552112	0.448682279510932	0.653660869593527	0.960147102224298	0.0176622244707034	CERAD
SH2D3C	FRMD4A	-0.0534064530398845	0.0454941244257359	-1.17391979105048	0.240427154426093	0.55297278752363	0.257296240339274	CERAD
SH2D3C	PICALM	-0.00771369103176482	0.0160256132830732	-0.481335153638848	0.630278316367782	0.882693713468342	0.0541899664405664	CERAD
SH2D3C	CD163	0.132815784329011	0.0646791998735991	2.053454349908	0.0400285327915297	0.356446386713804	0.44800578335865	CERAD
SH2D3C	GPNMB	0.0340656926788774	0.0512515252927507	0.664676660534352	0.506257324976057	0.867307042879701	0.0618271269506552	CERAD
SH2D3C	ERN1	0.0149337863920459	0.0343209027299991	0.435122190972928	0.663473736764189	0.980065234718472	0.00874501600611862	CERAD
SH2D4A	AIF1	0.232541179887919	0.0815082096102679	2.85297862632262	0.00433115345521137	0.23928632608155	0.62108211825661	CERAD
SH2D4A	HIF1A	0.0644891086345957	0.0981707214964075	0.656907758765485	0.511240229059482	0.800810030535082	0.0964704957450781	CERAD
SH2D4A	HIST	0.100470264962059	0.0951324388212798	1.05610942184303	0.290918226341365	0.84130543281889	0.0750463065727444	CERAD
SH2D4A	HSPA1A	0.124290501484898	0.080451232778941	1.54491730196871	0.122366267838643	0.949743616296998	0.0223936168743794	CERAD
SH2D4A	IFI44L	0.241859206122783	0.112860524973616	2.14299203534029	0.0321137379177416	0.379722311040368	0.420533884616719	CERAD
SH2D4A	TMEM163	0.0975438999647707	0.106195006610403	0.918535655095624	0.358338501169735	0.907571989219158	0.0421189163958246	CERAD
SH2D4A	FRMD4A	0.0883893301175791	0.0994739250476852	0.88856783398471	0.374235384540699	0.688192383640404	0.162290138110393	CERAD
SH2D4A	PICALM	0.0449645742308165	0.0267050218166487	1.68374976585057	0.0922300391549781	0.379316341072607	0.420998447345213	CERAD
SH2D4A	CD163	0.0574689660201448	0.0262390765134727	2.19020535995757	0.028509346698303	0.305584559922435	0.514868592864303	CERAD
SH2D4A	GPNMB	-0.00194588405437912	0.0833858149478411	-0.0233359121763852	0.981382325732546	0.997450227008381	0.00110876649326847	CERAD
SH2D4A	ERN1	0.0333539899955567	0.0809636735276447	0.411962409094099	0.680366976095604	0.980981502489086	0.00833918165436108	CERAD
SH2D7	ERN1	-0.0201879985140748	0.0667624595921322	-0.302385481862234	0.76235822084802	0.985226177662292	0.00646405738587248	CERAD
SH3BGR	PICALM	-0.0697335900242711	0.068497540676659	-1.01804516389058	0.3086564932695	0.679646310399289	0.167717036416246	CERAD
SH3BGRL	AIF1	-0.0424742153287212	0.0241356862994299	-1.75980971917606	0.0784400746094192	0.663716920284777	0.178017110649892	CERAD
SH3BGRL	CCL3	0.0212957379086687	0.0444910931194416	0.478651712411242	0.632186423231264	0.966919041585371	0.0146098871006896	CERAD
SH3BGRL	HIF1A	0.00486309749285708	0.0216702549232059	0.224413487985754	0.822435576424471	0.945263643416105	0.0244470455522369	CERAD
SH3BGRL	HIST	-0.0260014137665709	0.0197486667482439	-1.31661615936089	0.187967319446236	0.762262210191538	0.117895610220914	CERAD
SH3BGRL	HSPA1A	0.029700679166315	0.0299217898866334	0.992610377883272	0.320899865355502	0.998476096826227	0.000662327529110016	CERAD
SH3BGRL	IFI44L	-0.0172458677914387	0.0189749823087069	-0.908873985275088	0.363416647240921	0.813378352810743	0.0897073900577457	CERAD
SH3BGRL	TMEM163	-0.0246985019455053	0.0267411994047342	-0.923612347063712	0.355688183021072	0.906098452034709	0.0428246115368361	CERAD
SH3BGRL	FRMD4A	0.0112780226306846	0.0106890771275814	1.05509788133005	0.291380560920292	0.607961602785042	0.216123848729176	CERAD
SH3BGRL	PICALM	0.00662519453522934	0.00993014438283378	0.667180081155949	0.504657112769112	0.820087817978066	0.08613963929776	CERAD
SH3BGRL	CD163	0.000349962295424897	0.013151513311673	0.0266100400107019	0.978770765325771	0.995527775301511	0.00194661861808515	CERAD
SH3BGRL	GPNMB	0.00532419552651526	0.0172831223126392	0.308057504321523	0.758038576376026	0.953304100752969	0.0207685388035495	CERAD
SH3BGRL	MKI67	-0.0433395835473117	0.0229427987027214	-1.88902775589322	0.0588881096488857	0.580861597930564	0.235927334761749	CERAD
SH3BGRL	ERN1	0.0346067415539486	0.0392433631073288	0.881849536169995	0.377858179634894	0.955396035950797	0.0198165649872121	CERAD
SH3BGRL3	AIF1	0.117531416306624	0.0472088033717614	2.48960803732057	0.0127884044334785	0.395988214451441	0.402317739516085	CERAD
SH3BGRL3	CCL3	0.138920601446201	0.0806638953677611	1.72221538289017	0.0850305092548094	0.858848378782282	0.066083499812859	CERAD
SH3BGRL3	HIF1A	0.147122060398412	0.0793590971885316	1.85387769783844	0.063756659256226	0.318115687283683	0.497414913939622	CERAD
SH3BGRL3	HIST	-0.0368582374178298	0.0536192012494499	-0.687407431646662	0.491826015779065	0.923175234741053	0.0347158544911663	CERAD
SH3BGRL3	HSPA1A	0.0447312924909749	0.0695337802392089	0.643303044032571	0.520027481478053	0.998476096826227	0.000662327529110016	CERAD
SH3BGRL3	IFI44L	0.0907907374168844	0.0605044145578553	1.50056385274283	0.133468406591197	0.621381410309171	0.20664174355113	CERAD
SH3BGRL3	TMEM163	0.0352736831263618	0.066675885989387	0.529032087132317	0.596783191143022	0.947615732620243	0.0233677375931743	CERAD
SH3BGRL3	FRMD4A	-0.0743308665912357	0.0733459416423621	-1.01342848597781	0.310855538778566	0.627282797445619	0.202536622357266	CERAD
SH3BGRL3	PICALM	0.00237066929685232	0.0581040012664852	0.0408004482510524	0.967454982005254	0.993889405159655	0.00266193894382801	CERAD
SH3BGRL3	CD163	0.0129433094451834	0.0566129364075512	0.228628124003422	0.819157963661966	0.966936265857274	0.0146021508380915	CERAD
SH3BGRL3	GPNMB	0.0075601543830816	0.0731148988871415	0.103401009891996	0.917644710666339	0.985528450694974	0.00633083378790429	CERAD
SH3BGRL3	MKI67	-0.171034069782828	0.0848122416663448	-2.01662008246031	0.0437351756300288	0.557988885994429	0.253374451240487	CERAD
SH3BGRL3	ERN1	0.0396149576054107	0.0914312510299152	0.433275900298566	0.664814344053	0.980065234718472	0.00874501600611862	CERAD
SH3BP1	AIF1	-0.0367311410470032	0.0334127282545969	-1.09931582860043	0.27163033052735	0.853163758309973	0.0689676013007743	CERAD
SH3BP1	CCL3	0.0730357787853669	0.0618656896214987	1.18055386163491	0.237780001585597	0.911564498559822	0.0402125970280796	CERAD
SH3BP1	HIF1A	0.0801964620491634	0.0709358724481554	1.13054875173032	0.258245068045741	0.618409410024008	0.20872391059942	CERAD
SH3BP1	HIST	0.073711169387741	0.052930193804667	1.39261098608034	0.163737459046685	0.731894222225999	0.135551681268201	CERAD
SH3BP1	HSPA1A	-0.0561738303854291	0.0387809151042786	-1.44849161589876	0.147479609085962	0.955297763677653	0.0198612389229274	CERAD
SH3BP1	IFI44L	0.00898852631168489	0.062863243363049	0.14298540499691	0.886301707873709	0.982546047588535	0.00764708701362005	CERAD
SH3BP1	TMEM163	-0.0756600864259092	0.0577544226350424	-1.31003104132847	0.190185334723655	0.841242747244084	0.0750786670121876	CERAD
SH3BP1	FRMD4A	-0.0575435327941202	0.0486005631021941	-1.18400959003543	0.236409266622082	0.548307157435936	0.260976084930593	CERAD
SH3BP1	PICALM	-0.0445798451197407	0.0313649634419289	-1.42132622607001	0.155221942611228	0.502796600788776	0.298607667071338	CERAD
SH3BP1	CD163	0.0092662586713337	0.045583808783907	0.203279605599896	0.838916495112112	0.970059390839464	0.0132016757087437	CERAD
SH3BP1	GPNMB	-0.00126398142514568	0.0441986421198688	-0.0285977433812945	0.977185411870599	0.997248523199062	0.00119659815371886	CERAD
SH3BP1	MKI67	0.0666790075213403	0.0758572695220505	0.879006164359208	0.379397933502021	0.827671184162871	0.082142164744253	CERAD
SH3BP1	ERN1	0.00439074963601744	0.0394503394102247	0.111298146014922	0.911379925538728	0.998052545315234	0.000846593442358349	CERAD
SH3BP2	AIF1	-0.00422562442171984	0.0290881091268427	-0.145269821537502	0.884497840865471	0.98707176659523	0.00565127012346094	CERAD
SH3BP2	CCL3	-0.0166390355108376	0.0633365242881672	-0.262708377162183	0.792775359486215	0.982483757163203	0.00767462083314858	CERAD
SH3BP2	HIF1A	-0.0200352506558911	0.0252966177737373	-0.792013020677075	0.428353084118678	0.753869786085134	0.122703662178475	CERAD
SH3BP2	HIST	-0.0320743838612149	0.065109120750427	-0.492625049939789	0.622277544830038	0.932944875209723	0.0301440165959447	CERAD
SH3BP2	HSPA1A	-0.0261551825560981	0.0325007156885977	-0.804757126172276	0.420959846984481	0.998476096826227	0.000662327529110016	CERAD
SH3BP2	IFI44L	-0.031029495759605	0.0674009482888739	-0.460371798132804	0.645249373846329	0.930041822344789	0.0314975215480304	CERAD
SH3BP2	TMEM163	0.00972999139149722	0.0249154047130546	0.390521105458869	0.696151251869804	0.965819363265917	0.0151040918790964	CERAD
SH3BP2	FRMD4A	-0.0502512755512356	0.0159378459238596	-3.15295277613442	0.00161627951585822	0.0195254273555093	1.70939945188813	CERAD
SH3BP2	PICALM	0.00630047067700344	0.0134120757195064	0.469761042866772	0.638525750230052	0.887249545940271	0.0519542142352978	CERAD
SH3BP2	CD163	0.0204960457462464	0.0166187434199289	1.23330899505121	0.217460503197039	0.676941754658077	0.169448697221509	CERAD
SH3BP2	GPNMB	0.060765714540141	0.0489792697641396	1.24064149655067	0.21473821525495	0.689136917063786	0.161694484307279	CERAD
SH3BP2	MKI67	-0.0544984469102068	0.0708116064640449	-0.769625907835869	0.441521832191064	0.855297661346081	0.0678827154675229	CERAD
SH3BP2	ERN1	-0.0306982380019286	0.0368553690810438	-0.832938016016721	0.40487968793106	0.961437394085711	0.0170789904565333	CERAD
SH3BP5	AIF1	0.210498153471393	0.127847347283293	1.64648041546734	0.0996648889471158	0.696420091841909	0.157128707901919	CERAD
SH3BP5	HIF1A	-0.00636632428901692	0.053294379952872	-0.119455828075055	0.904914233475051	0.971630970535263	0.012498650599924	CERAD
SH3BP5	HSPA1A	0.209899896758125	0.0811143206056416	2.58770455316525	0.00966178108960626	0.658275139847335	0.18159254598796	CERAD
SH3BP5	PICALM	0.114185399046966	0.0931437336864126	1.22590532425289	0.220234304980149	0.588860579320968	0.229987518114379	CERAD
SH3BP5	CD163	-0.00873852365326807	0.0390914016073303	-0.223540811891212	0.823114623323993	0.968597779746315	0.0138565307933292	CERAD
SH3BP5	ERN1	0.217632400320756	0.0845923181544377	2.57272060949353	0.0100902625942829	0.390667889954409	0.408192283140958	CERAD
SH3BP5L	AIF1	0.083506077515457	0.0517100206782894	1.614891590065	0.106334173801858	0.714085142058506	0.146250003179444	CERAD
SH3BP5L	HSPA1A	-0.0136905240300373	0.0599000769276687	-0.228556034186217	0.819213999658563	0.998476096826227	0.000662327529110016	CERAD
SH3BP5L	PICALM	0.0104983939732928	0.0391136608751886	0.268407347673058	0.78838578433119	0.946017907167557	0.0241006427626358	CERAD
SH3BP5L	CD163	0.0712608171808717	0.0549570065148533	1.29666482401315	0.194746537518195	0.653222630914887	0.184938777531205	CERAD
SH3BP5L	ERN1	0.127928556360744	0.0530715974585765	2.4104900264326	0.0159311068939907	0.481477288512922	0.317424193910458	CERAD
SH3D19	AIF1	0.0652365995452765	0.0737720403321323	0.884299786905337	0.37653440328447	0.895315136698628	0.048024073019523	CERAD
SH3D19	HSPA1A	-0.0714907758586991	0.0703973711122258	-1.01553189741603	0.309852349559676	0.998476096826227	0.000662327529110016	CERAD
SH3D19	FRMD4A	-0.0246154006187312	0.0225832472076697	-1.08998499606254	0.275719753375575	0.589861261774192	0.22925012451255	CERAD
SH3D19	PICALM	-0.000449476483730379	0.0192025939529268	-0.0234070711921641	0.981325564556856	0.996175416652717	0.00166417987306453	CERAD
SH3D19	CD163	-0.0102374648233278	0.0652663411945234	-0.156856729455931	0.875357762517531	0.979294213627522	0.00908681160957145	CERAD
SH3D19	ERN1	-0.071601360058627	0.0842294712550806	-0.850074908363005	0.395283440785745	0.960670860296249	0.017425382405941	CERAD
SH3D21	AIF1	-0.0722697208808569	0.0550558067676913	-1.3126630072973	0.189296528084081	0.797850245911369	0.0980786167665799	CERAD
SH3D21	HSPA1A	0.00901946078140944	0.0699105098061409	0.129014375755806	0.897346273687752	0.998476096826227	0.000662327529110016	CERAD
SH3D21	PICALM	-0.063697713495212	0.049372162320577	-1.29015442106056	0.196997047753362	0.560393755834947	0.251506712468231	CERAD
SH3D21	CD163	0.00932199577669242	0.0662828835253921	0.140639563049807	0.888154692052484	0.981984186275611	0.00789550596920013	CERAD
SH3D21	ERN1	0.0749517016645198	0.0456103247931205	1.64330558934816	0.100319722452606	0.796176068903405	0.0989908803808983	CERAD
SH3GL1	AIF1	-0.0864449803474197	0.0404606528309135	-2.13651966290995	0.0326370800112142	0.558969781318008	0.252611670041267	CERAD
SH3GL1	CCL3	-0.0148426226042004	0.0745907857833466	-0.198987347409258	0.84227264198626	0.982483757163203	0.00767462083314858	CERAD
SH3GL1	HIF1A	-0.00723645606488251	0.061422144365898	-0.117815099742761	0.906214165011001	0.971949582094536	0.0123562626313727	CERAD
SH3GL1	HIST	-0.0207294638045607	0.0660820060574938	-0.313693016318623	0.753754205411968	0.956691535668294	0.0192280684423273	CERAD
SH3GL1	HSPA1A	-0.0239892191901161	0.0466066031693399	-0.514717176511534	0.606750668849927	0.998476096826227	0.000662327529110016	CERAD
SH3GL1	IFI44L	-0.0193193586591257	0.0701587785231774	-0.275366234501124	0.783034882634016	0.965849442290849	0.0150905666262035	CERAD
SH3GL1	TMEM163	0.0179358918562691	0.0296664533359768	0.604584971892073	0.545454794478517	0.939643362268654	0.0270369497919764	CERAD
SH3GL1	FRMD4A	-0.0747640087872366	0.0179907111558658	-4.15570058012188	3.24292296155411e-05	0.00120583181313567	2.91871326244527	CERAD
SH3GL1	PICALM	-0.0429928742017527	0.0152237173640367	-2.82407201695137	0.00474177290644757	0.0517409654215484	1.28616547215331	CERAD
SH3GL1	CD163	-0.0124511465315061	0.016784276004153	-0.741833995605485	0.458187920526814	0.846164936991708	0.0725449747344741	CERAD
SH3GL1	GPNMB	-0.0460099549914974	0.0528412626656688	-0.87072020369018	0.383906944225943	0.805470467561326	0.0939503782866974	CERAD
SH3GL1	MKI67	0.00361081737734755	0.0657974660363274	0.0548777573798053	0.956235852209888	0.994112994884129	0.00256424913826559	CERAD
SH3GL1	ERN1	-0.0237753094275784	0.0380155690326967	-0.625409800051384	0.531702131782231	0.972384826922321	0.0121618265001549	CERAD
SH3GL3	PICALM	0.0179097136147548	0.0218844840489859	0.818374953444913	0.413143118970766	0.763200998011899	0.117361070391517	CERAD
SH3GLB1	AIF1	-0.0137141725973842	0.0382399875725425	-0.358634337193964	0.719868655948956	0.969595772892429	0.013409286549792	CERAD
SH3GLB1	CCL3	-0.0919097145044509	0.0515502688687603	-1.78291435760384	0.0746002455354515	0.856958430352596	0.0670402444786071	CERAD
SH3GLB1	HIF1A	-0.0416072800721909	0.0281354513102679	-1.4788204252834	0.139188315354118	0.467339276097973	0.330367718492416	CERAD
SH3GLB1	HIST	-0.0975395623554738	0.0412575361169126	-2.36416353315606	0.0180708338246281	0.381994109847703	0.417943333633742	CERAD
SH3GLB1	HSPA1A	0.00306224436415013	0.0359994890460255	0.0850635507697079	0.932210867514861	0.998476096826227	0.000662327529110016	CERAD
SH3GLB1	IFI44L	0.0431247672761091	0.057721408467607	0.747119109200367	0.454991666290756	0.860508497734368	0.0652448365497595	CERAD
SH3GLB1	TMEM163	0.00404286508080033	0.0270979004866733	0.149194771852845	0.881399945280444	0.98196208867555	0.00790527901227427	CERAD
SH3GLB1	FRMD4A	0.00126631676094108	0.0149651526861012	0.0846176973601589	0.932565329070452	0.977042077994712	0.0100867322408979	CERAD
SH3GLB1	PICALM	0.037829932742122	0.0121407066460945	3.1159580611637	0.00183348346186314	0.0262879458069442	1.58024334921369	CERAD
SH3GLB1	CD163	-0.000404268989541123	0.014832953849298	-0.0272547864470202	0.978256518646998	0.995527775301511	0.00194661861808515	CERAD
SH3GLB1	GPNMB	0.0165333113797383	0.0240835400384194	0.68649838658949	0.492398881382539	0.860800447793553	0.0650975157550346	CERAD
SH3GLB1	MKI67	-0.00816872133146447	0.0647031341966027	-0.126249237117997	0.899534637548202	0.979726519952616	0.00889513599194283	CERAD
SH3GLB1	ERN1	-0.0545991666180458	0.0328555201462558	-1.66179583750306	0.096553717141581	0.796176068903405	0.0989908803808983	CERAD
SH3GLB2	AIF1	-0.0208636564956655	0.0403492278495421	-0.517076970430856	0.605102429141952	0.94657836137703	0.0238434276537463	CERAD
SH3GLB2	HSPA1A	-0.0410813542826054	0.0545669144327565	-0.752861962411865	0.451532867680737	0.998476096826227	0.000662327529110016	CERAD
SH3GLB2	FRMD4A	0.0368678949625665	0.0604374932491683	0.610016944458129	0.54185058311746	0.810434588589792	0.0912820319701793	CERAD
SH3GLB2	PICALM	0.0423424909650918	0.0355432307931546	1.19129550184973	0.233537599139371	0.605032813549437	0.218221071038431	CERAD
SH3GLB2	CD163	0.0516334908052621	0.0482793080025605	1.06947454181663	0.284855894373242	0.748542276522449	0.12578366634041	CERAD
SH3GLB2	GPNMB	0.0460321417880043	0.0666969542275734	0.69016857397926	0.490088183522953	0.860624694302924	0.0651861966619808	CERAD
SH3GLB2	ERN1	0.0131394270216647	0.0534097176148569	0.246011917089966	0.805673007450966	0.988221460635073	0.00514571902159841	CERAD
SH3KBP1	AIF1	0.00810446713173232	0.0179489889533027	0.4515277797996	0.651609207975977	0.953646910761194	0.0206123937367721	CERAD
SH3KBP1	CCL3	0.0274183829013742	0.0334023528709241	0.820851842603018	0.411730664566427	0.93628062664046	0.0285939628696152	CERAD
SH3KBP1	HIF1A	0.03642433934556	0.0176171144026856	2.0675542267017	0.0386819600815339	0.250774884065998	0.600715961691992	CERAD
SH3KBP1	HIST	0.0104043437928458	0.0141771750035121	0.733879901339185	0.463021937562217	0.908482961783445	0.0416832132902551	CERAD
SH3KBP1	HSPA1A	-0.0309715194666693	0.0289095922946374	-1.07132328782147	0.284024092231022	0.996949400327308	0.00132688353016553	CERAD
SH3KBP1	IFI44L	0.0280437351599529	0.0161403628528262	1.73749099792032	0.0823005416130129	0.52225873379806	0.28211428852604	CERAD
SH3KBP1	TMEM163	-0.0150410838704417	0.0161763350259618	-0.929820249537481	0.352464160065448	0.906098452034709	0.0428246115368361	CERAD
SH3KBP1	FRMD4A	-0.00369176721116723	0.00914580820427604	-0.40365674948674	0.686465148298464	0.884234306707031	0.053432639255387	CERAD
SH3KBP1	PICALM	0.0476258922072443	0.00897229682272166	5.30810484185447	1.10770924598987e-07	1.57294712930561e-05	4.80328587485714	CERAD
SH3KBP1	CD163	0.0630788278341669	0.012301092235559	5.1279046304379	2.92984786295113e-07	0.000226111008823253	3.64567829234372	CERAD
SH3KBP1	GPNMB	0.0668487146440025	0.0179774885870887	3.71846792282282	0.00020043473809066	0.0185132248405652	1.73251792438727	CERAD
SH3KBP1	MKI67	-0.0159391241701222	0.0191610465663585	-0.831850395797632	0.405493393864924	0.836659125631208	0.0774514476348556	CERAD
SH3KBP1	ERN1	-0.00807845228405593	0.0359378937319376	-0.224789252934896	0.82214322705244	0.988545108373898	0.00500350857499169	CERAD
SH3PXD2A	AIF1	0.105839962394408	0.0772559652834612	1.36999080920249	0.170689770655752	0.788679654608878	0.103099362426243	CERAD
SH3PXD2A	HIF1A	0.0878562494704644	0.0404178593705726	2.17369872721242	0.0297277683194297	0.215793090277103	0.665962465596431	CERAD
SH3PXD2A	HSPA1A	0.180227558000922	0.0818453666894037	2.20204961247068	0.0276618041568173	0.76103017654093	0.118598122144836	CERAD
SH3PXD2A	PICALM	0.0297795109976006	0.0232806743537836	1.27915156344089	0.200843688735116	0.564828944232335	0.248083056293536	CERAD
SH3PXD2A	CD163	-0.04460216949306	0.0268461839238571	-1.66139700225416	0.0966337394738717	0.505296319348533	0.296453865214063	CERAD
SH3PXD2A	GPNMB	0.0453621896966995	0.0365640759845689	1.24062179817818	0.214745495475976	0.689136917063786	0.161694484307279	CERAD
SH3PXD2A	ERN1	0.207981161160078	0.0548572686631804	3.79131455554354	0.000149852018090876	0.050906180726291	1.29322948500386	CERAD
SH3PXD2B	AIF1	0.0850843711165618	0.107157726671999	0.79401060249251	0.427189259023984	0.909802782987747	0.0410527390444531	CERAD
SH3PXD2B	HIF1A	0.0162340299030551	0.0473630983457168	0.342756924062659	0.731781334580994	0.911022353828462	0.0404709665777761	CERAD
SH3PXD2B	HIST	0.162294181984811	0.12948040359661	1.25342659952181	0.210050496151804	0.785696530404667	0.104745164672892	CERAD
SH3PXD2B	HSPA1A	0.114564618363966	0.107949319762038	1.06128152188926	0.288561980669102	0.996949400327308	0.00132688353016553	CERAD
SH3PXD2B	IFI44L	0.0240578959260226	0.12172720386449	0.1976377930508	0.843328463415413	0.974021456137038	0.0114314762022013	CERAD
SH3PXD2B	TMEM163	-0.0199659667884919	0.0421628086131284	-0.473544515776754	0.635824749463651	0.956096539415136	0.0194982537296575	CERAD
SH3PXD2B	FRMD4A	0.0955743417343171	0.123336266267147	0.774908667393115	0.438393630183925	0.73969184726075	0.130949167980775	CERAD
SH3PXD2B	PICALM	0.0561637390877099	0.0353590668527046	1.58838295483507	0.112199769443878	0.421765196712983	0.374929260298553	CERAD
SH3PXD2B	CD163	0.0651622676390012	0.0385400221448181	1.69076881674191	0.0908809650773199	0.496255081120908	0.304295033495378	CERAD
SH3PXD2B	GPNMB	0.0599329600689751	0.113008381199153	0.530340842272186	0.595875634110376	0.904849454466386	0.0434236711076755	CERAD
SH3PXD2B	MKI67	0.252989905098833	0.13266369390909	1.90700181522308	0.0565203524311808	0.576887852312412	0.238908606004992	CERAD
SH3PXD2B	ERN1	0.0510963974352646	0.0893176641842044	0.572074940628607	0.567271205375746	0.973830847109517	0.0115164728407857	CERAD
SH3RF1	AIF1	-0.00686853640879346	0.0353177505038971	-0.194478309371249	0.845801378100494	0.983484299128692	0.00723256899954998	CERAD
SH3RF1	CCL3	0.129299622049555	0.0584146395772068	2.21347975414038	0.0268645875337328	0.741694785762847	0.129774774139591	CERAD
SH3RF1	HIF1A	0.0240783574398928	0.0320516241594846	0.7512367335921	0.452510196724861	0.770120360939545	0.11344139429907	CERAD
SH3RF1	HIST	0.059386784593876	0.0298336371121775	1.99059820867887	0.0465250773572155	0.516743782918362	0.286724739781451	CERAD
SH3RF1	HSPA1A	-0.0230009914956285	0.060257730397186	-0.381710219485841	0.702676319003905	0.998476096826227	0.000662327529110016	CERAD
SH3RF1	IFI44L	0.0873509480600919	0.0330115385752611	2.64607321651929	0.00814321889712222	0.215479059263171	0.666594929161472	CERAD
SH3RF1	TMEM163	0.0671856691424186	0.0337598240141142	1.99010720892176	0.0465791268606827	0.661973212408752	0.179159584485445	CERAD
SH3RF1	FRMD4A	0.0407049770479958	0.0209795416675882	1.94022241729342	0.0523526652631418	0.217403024909338	0.66273441750688	CERAD
SH3RF1	PICALM	0.0426727324848137	0.0186738397352582	2.28516111789495	0.0223033821657035	0.157871712702218	0.801695679477947	CERAD
SH3RF1	CD163	0.0306441218593755	0.0171974875983447	1.78189527302379	0.0747663115374117	0.459158362830219	0.338037501300285	CERAD
SH3RF1	GPNMB	0.060530815442305	0.0271443987008689	2.22995602552682	0.0257503623906945	0.29316690775932	0.532885053773825	CERAD
SH3RF1	MKI67	-0.0543237046263578	0.0375612247533175	-1.44627085466801	0.148101247107907	0.703171132742498	0.15293896664301	CERAD
SH3RF1	ERN1	-0.0159701237894231	0.051724060027978	-0.308756191621168	0.757506995939373	0.984220916555537	0.00690740962491693	CERAD
SH3RF3	AIF1	-0.0395482877492648	0.025306201100517	-1.56279038454558	0.118101906584876	0.722672752491352	0.14105831952543	CERAD
SH3RF3	CCL3	0.00175683412268824	0.0442273479216041	0.0397228006029741	0.968314123768125	0.996818590592049	0.00138387104981949	CERAD
SH3RF3	HIF1A	-0.089823834454815	0.0311912285164405	-2.87977866621925	0.00397954438294875	0.0677538039157117	1.16906631708488	CERAD
SH3RF3	HIST	-0.0578613342351673	0.0235941242613364	-2.4523620200638	0.0141921797314507	0.344449458445173	0.462874493723441	CERAD
SH3RF3	HSPA1A	-0.0450628465564085	0.048358860914476	-0.931842597287463	0.35141787679275	0.998476096826227	0.000662327529110016	CERAD
SH3RF3	IFI44L	-0.0305295619835061	0.023630589843444	-1.29195090709833	0.196374146452328	0.697386267192088	0.156526608926516	CERAD
SH3RF3	TMEM163	-0.00811257101599128	0.0208138443145271	-0.389768026194425	0.696708088961885	0.965819363265917	0.0151040918790964	CERAD
SH3RF3	FRMD4A	-0.0314992788586235	0.0153268755510743	-2.05516634839614	0.0398629402488347	0.181737341764372	0.740555828575278	CERAD
SH3RF3	PICALM	0.00407084769948688	0.0151879105703588	0.268032108868988	0.788674603380407	0.946017907167557	0.0241006427626358	CERAD
SH3RF3	CD163	0.0210163997316657	0.0202966021700797	1.03546394394265	0.300452296591936	0.758685678730268	0.119938113783726	CERAD
SH3RF3	GPNMB	0.0169182828576695	0.0244965302518455	0.690639967527439	0.489791824119725	0.860624694302924	0.0651861966619808	CERAD
SH3RF3	MKI67	-0.0151311421585954	0.0269082247218129	-0.562324059466081	0.573895248851108	0.901940013317785	0.0448223457744555	CERAD
SH3RF3	ERN1	-0.0743517993745273	0.0472906859503544	-1.57222924303914	0.115897395842676	0.816006757241189	0.0883062448975963	CERAD
SH3TC1	AIF1	-0.0510669876791004	0.026534945863375	-1.92451825385429	0.0542896549285849	0.612188965997977	0.213114502326689	CERAD
SH3TC1	CCL3	-0.0668727891299645	0.0429117386051494	-1.55837985837143	0.119143228362651	0.879414944344553	0.0558061584670193	CERAD
SH3TC1	HIF1A	-0.024664363601262	0.0247471495760484	-0.996654726859268	0.318932132047675	0.670891125974544	0.173347952595402	CERAD
SH3TC1	HIST	-0.0564806587511583	0.0257357649654088	-2.19463687312476	0.0281896563187338	0.433071513983503	0.36344038178999	CERAD
SH3TC1	HSPA1A	0.0172886900238723	0.0351234555261644	0.492226341767357	0.622559344622008	0.998476096826227	0.000662327529110016	CERAD
SH3TC1	IFI44L	-0.0326623156200061	0.0270571535524166	-1.20716007900576	0.227370501259712	0.722152562275346	0.14137104348978	CERAD
SH3TC1	TMEM163	-0.0345173137883187	0.0211468727090462	-1.63226564339951	0.102623537518504	0.75123535346143	0.124223982174412	CERAD
SH3TC1	FRMD4A	-0.0120957035460312	0.0165575858970086	-0.730523375887578	0.465070329688892	0.759487480417364	0.119479380761653	CERAD
SH3TC1	PICALM	-0.00893843711037233	0.0150146224654642	-0.595315475359571	0.551632613419751	0.845451494360474	0.0729113038981406	CERAD
SH3TC1	CD163	0.0080994859853442	0.0175132359280129	0.462477980576329	0.643738589307664	0.919037662407429	0.0366666907460232	CERAD
SH3TC1	GPNMB	0.0819991152143416	0.0252206079384545	3.25127433146905	0.00114888942061778	0.0525713233054722	1.2792510909475	CERAD
SH3TC1	MKI67	0.0244947407975711	0.0297786476308142	0.822560550809719	0.410757939966097	0.838926607428699	0.0762760312844324	CERAD
SH3TC1	ERN1	0.0174741358507147	0.0458471438974335	0.381139027761616	0.703100089144293	0.981897763230611	0.00793372929681578	CERAD
SH3YL1	AIF1	0.0289735738264005	0.0339586441688342	0.853201726263006	0.393547446255005	0.904491444079646	0.0435955369374696	CERAD
SH3YL1	HIF1A	0.0343152014653159	0.0680161626414385	0.504515399467855	0.613899243460517	0.86078368663738	0.0651059722428597	CERAD
SH3YL1	HIST	0.0371569037984905	0.0620983103354748	0.598356116257544	0.549602340493043	0.93084721199116	0.0311215976809041	CERAD
SH3YL1	HSPA1A	-0.0287462332234819	0.041883086171603	-0.686344676361792	0.492495782454268	0.998476096826227	0.000662327529110016	CERAD
SH3YL1	IFI44L	0.00508117106277966	0.0633741556777704	0.0801773374088828	0.936096214252262	0.988659318470365	0.00495333590285417	CERAD
SH3YL1	TMEM163	0.0517850507136615	0.0550778263596975	0.940215947802082	0.347106803095226	0.906098452034709	0.0428246115368361	CERAD
SH3YL1	FRMD4A	-0.0541841246018957	0.0185136385785452	-2.9267139666801	0.00342563776372617	0.0330574044199576	1.48073124908105	CERAD
SH3YL1	PICALM	-0.00819743768862555	0.0147397071508422	-0.556146577726083	0.578110656020103	0.858991342400911	0.0660112133124813	CERAD
SH3YL1	CD163	0.00731775676443295	0.0173465662135672	0.421856214903762	0.673129970884434	0.924060130767998	0.0342997672960721	CERAD
SH3YL1	GPNMB	0.0372823401848698	0.051415895149313	0.725113120691588	0.468382635728206	0.850390498729787	0.0703816007569564	CERAD
SH3YL1	ERN1	0.0259376404970051	0.0371070119234282	0.698995665577397	0.484554739616746	0.969358606207687	0.0135155295682961	CERAD
SHANK1	ERN1	-0.0411480095535732	0.105857921473659	-0.388709781759812	0.697490845541483	0.981897763230611	0.00793372929681578	CERAD
SHANK2	ERN1	-0.137863238011143	0.0818229214074926	-1.68489752797459	0.0920083436101825	0.787116057318303	0.103961227822803	CERAD
SHARPIN	AIF1	0.0530156687758486	0.033595423633437	1.57806221925664	0.114551316629401	0.721752814541651	0.141611513872562	CERAD
SHARPIN	HIF1A	-0.0228977833226992	0.0604707129890949	-0.378659059747294	0.704941058854107	0.900133383891455	0.0456931310097015	CERAD
SHARPIN	HIST	0.0234237499009725	0.0642610512352367	0.364509285962761	0.715477740878918	0.94819721127955	0.0231013263084394	CERAD
SHARPIN	HSPA1A	-0.0182160558668194	0.0439896569719975	-0.41409861137165	0.678801889736035	0.998476096826227	0.000662327529110016	CERAD
SHARPIN	IFI44L	0.10740865014176	0.0676820114517351	1.58696007754371	0.112521686755382	0.586943267467547	0.231403874589704	CERAD
SHARPIN	TMEM163	-0.0599439758881223	0.0621938574514188	-0.963824698201846	0.335133821862564	0.899422947717145	0.0460360361145401	CERAD
SHARPIN	FRMD4A	0.023974537719618	0.0458351046668421	0.523060608105508	0.600932077011267	0.843831368132966	0.0737443344248127	CERAD
SHARPIN	PICALM	-0.0153931939266174	0.035067706117167	-0.438956396953545	0.660693130881183	0.89492728269116	0.0482122518449585	CERAD
SHARPIN	CD163	-0.0206523591402837	0.0389138099324519	-0.530720563628513	0.595612433915313	0.906366205719841	0.0426962957119614	CERAD
SHARPIN	GPNMB	-0.0526268148375698	0.0498372435598978	-1.05597362691858	0.2909802640644	0.751078299383992	0.124314785741711	CERAD
SHARPIN	ERN1	-0.0232520742062361	0.0426007467098847	-0.545813770931882	0.585193956241839	0.973830847109517	0.0115164728407857	CERAD
SHB	AIF1	0.0679372576406588	0.090211155983366	0.753091531752301	0.451394912786769	0.916108115940272	0.0380532693611097	CERAD
SHB	HSPA1A	0.0389427936933103	0.0819509067280337	0.475196617684143	0.634646837672312	0.998476096826227	0.000662327529110016	CERAD
SHB	PICALM	-0.0552516929406245	0.0801218597716401	-0.68959573701984	0.49044844895955	0.811029404013504	0.0909634000806828	CERAD
SHB	CD163	-0.126629421338454	0.0896208214342891	-1.41294644829048	0.15767147046814	0.609939635758331	0.214713143930672	CERAD
SHB	ERN1	0.03923183067227	0.0736764782571555	0.532487865874069	0.594388143697245	0.974203079620909	0.011350501883677	CERAD
SHBG	HSPA1A	-0.00425128756898959	0.0784866129857697	-0.0541657667118389	0.956803094833363	0.998476096826227	0.000662327529110016	CERAD
SHBG	PICALM	0.0179953334108825	0.0746437208046393	0.241083016989207	0.809490775115021	0.951510063193579	0.021586614243665	CERAD
SHBG	ERN1	0.00317775058766301	0.0473390608391926	0.0671274531291949	0.946480238745056	0.999615042698009	0.000167217019794894	CERAD
SHC1	AIF1	0.000992502107836288	0.0499999439948775	0.0198500643908315	0.984162980128883	0.998634695723964	0.000593349256572485	CERAD
SHC1	HSPA1A	0.0246935839155839	0.0505809192666226	0.488199587386279	0.625408476790876	0.998476096826227	0.000662327529110016	CERAD
SHC1	PICALM	-0.0378725256874098	0.0318147284614543	-1.19040857863348	0.233885842930275	0.605290557616659	0.218036100921359	CERAD
SHC1	CD163	0.00859921987993889	0.0527233138123653	0.163100898978814	0.870438991993058	0.978619777652778	0.0093860115081553	CERAD
SHC1	ERN1	-0.0322506910312613	0.0476966640367762	-0.676162404280404	0.498937539371533	0.970120915175255	0.013174132207284	CERAD
SHC3	AIF1	0.0253819092394377	0.0661599025886982	0.38364490040488	0.701241656159523	0.966139537668587	0.0149601447407467	CERAD
SHC3	HSPA1A	0.036039627900254	0.0668689684467498	0.538958933230048	0.589915191274587	0.998476096826227	0.000662327529110016	CERAD
SHC3	FRMD4A	0.000608982946738412	0.0662427232054968	0.00919320518948532	0.992664986834962	0.996992817780595	0.00130797028362085	CERAD
SHC3	PICALM	0.0332273355675987	0.045204245873756	0.735048996512279	0.462309654793228	0.794742772470175	0.0997734129452355	CERAD
SHC3	CD163	0.0281874043880133	0.0733217956335417	0.384434180102358	0.700656671165778	0.933058332849205	0.0300912042249853	CERAD
SHC3	ERN1	-0.0413575870487444	0.0589152549095813	-0.701984352137947	0.48268892202313	0.969358606207687	0.0135155295682961	CERAD
SHCBP1	AIF1	-0.0682031063412647	0.0685943448852398	-0.994296344040758	0.320078615066831	0.876700544112734	0.057148723906385	CERAD
SHCBP1	HSPA1A	-0.093622029114991	0.0794547123178602	-1.17830681634658	0.238674311338003	0.991835126938544	0.00356051475288562	CERAD
SHCBP1	PICALM	0.0559240240710309	0.0570827069761983	0.979701682583999	0.327233395319337	0.695784807368595	0.157525058411108	CERAD
SHCBP1	MKI67	-0.0655146539999654	0.0828897967513333	-0.790382611221828	0.429304354253588	0.849958729577491	0.0706021612879422	CERAD
SHCBP1	ERN1	-0.0119335733589325	0.0535476843070716	-0.222858812913344	0.823645392754758	0.988545108373898	0.00500350857499169	CERAD
SHE	AIF1	-0.199780340361645	0.103427771188298	-1.93159282140896	0.0534097825842299	0.607962418777936	0.216123265828921	CERAD
SHE	HSPA1A	-0.0875714666257642	0.0864145899970239	-1.01338751510341	0.310875100451577	0.998476096826227	0.000662327529110016	CERAD
SHE	PICALM	-0.0137593148292459	0.0736292046884132	-0.186873060594272	0.851760161627465	0.964679432893016	0.0156169805990772	CERAD
SHE	CD163	-0.115010635878704	0.112918587862854	-1.01852704727755	0.308427553832729	0.762619616434397	0.117692027806587	CERAD
SHE	ERN1	-0.0318977347490834	0.0748173524049794	-0.426341399738712	0.669859095119113	0.980065234718472	0.00874501600611862	CERAD
SHF	AIF1	0.0215643008478778	0.0597814338930018	0.360719030033205	0.718309497287148	0.969395807589705	0.0134988628313265	CERAD
SHF	HIST	0.0475563724772965	0.0746996866556381	0.636634162824927	0.524363167100265	0.930452247730686	0.0313059106355461	CERAD
SHF	HSPA1A	0.052697076121517	0.0650622631121094	0.809948403281241	0.417969830947197	0.998476096826227	0.000662327529110016	CERAD
SHF	FRMD4A	0.0345110694471793	0.0613920630149939	0.562142201325774	0.574019137421317	0.829411609257967	0.0812298901181446	CERAD
SHF	PICALM	-0.00533420929074598	0.0459037477184423	-0.116204222005231	0.90749069074764	0.979717443540387	0.00889915941473008	CERAD
SHF	CD163	0.0739634336051844	0.0626205874237645	1.18113605521872	0.237548678758299	0.70376641471786	0.152571462494769	CERAD
SHF	ERN1	-0.0366710174998873	0.0462194628969694	-0.793410723565372	0.42753856497207	0.962599073326448	0.0165545607444738	CERAD
SHISA4	AIF1	-0.00876352534901767	0.06458160610334	-0.135696924833284	0.892060878862128	0.989375544646776	0.00463882871634896	CERAD
SHISA4	PICALM	0.0399114379512431	0.0715360900702559	0.557920315634331	0.576898798214088	0.858282963561325	0.0663695078930389	CERAD
SHISA5	AIF1	0.0534129423470702	0.0436464838335201	1.22376277894004	0.221041729289234	0.830592468802112	0.0806120110692819	CERAD
SHISA5	HIF1A	0.0546271154516908	0.0631693558207547	0.864772400191909	0.387163722516911	0.725123539257026	0.139587996398682	CERAD
SHISA5	HIST	-0.111116510260397	0.0611581392799231	-1.81687199068978	0.0692367163619059	0.577053579809043	0.238783860440308	CERAD
SHISA5	HSPA1A	0.00419477757956117	0.0440626633926896	0.0952002728971922	0.924155753232273	0.998476096826227	0.000662327529110016	CERAD
SHISA5	IFI44L	0.0657342726868981	0.0700680981015368	0.938148379475657	0.348168162191681	0.806903533817919	0.0931783825452756	CERAD
SHISA5	TMEM163	-0.00742157895335505	0.0739630618356696	-0.100341694477768	0.920073057098974	0.990021312529031	0.00435545609525267	CERAD
SHISA5	FRMD4A	0.0474441900942541	0.0506344013680803	0.936995181385963	0.348761036565583	0.665189873506027	0.177054370868527	CERAD
SHISA5	PICALM	0.0449020035052625	0.0360936715802019	1.24404089524359	0.213484512161676	0.580863607922033	0.235925831948176	CERAD
SHISA5	CD163	0.0534327962034752	0.0489917572659127	1.09064869654415	0.275427493262497	0.740008556178925	0.130763258809819	CERAD
SHISA5	GPNMB	0.0752517656851566	0.0556988839794474	1.35104620252219	0.176680632928255	0.65389243551717	0.184493686696195	CERAD
SHISA5	ERN1	0.0531732280025928	0.0446491581821907	1.19091221800016	0.233688047556727	0.91023035332864	0.0408486862287256	CERAD
SHISAL2A	AIF1	-0.0275817410426652	0.0586291461485216	-0.47044418782416	0.638037700419682	0.950662516874181	0.0219736292999093	CERAD
SHISAL2A	HSPA1A	-0.111745558996817	0.0738359012985227	-1.5134312310352	0.130170156956096	0.954884011197168	0.0200493785275683	CERAD
SHISAL2A	FRMD4A	-0.0636332508760385	0.0972324164924953	-0.654444815541018	0.512825269424661	0.792405953861285	0.101052269984338	CERAD
SHISAL2A	PICALM	-0.0955643847206552	0.0647833303642898	-1.47513849910582	0.140175311822104	0.479012089959891	0.319653525131145	CERAD
SHISAL2A	CD163	0.0316557881313705	0.0980424152782546	0.322878501529446	0.746787258336924	0.945721509355584	0.0242367333194185	CERAD
SHISAL2A	GPNMB	0.0456223708944827	0.084336210502939	0.540958274297762	0.58853634303375	0.902716501845324	0.0444486184742758	CERAD
SHISAL2A	ERN1	-0.0883625295863883	0.0835287014670592	-1.05787026536304	0.290114592982615	0.93804015311634	0.0277785711053418	CERAD
SHKBP1	AIF1	-0.0237611679420541	0.0378084674836842	-0.62846154640645	0.529701629590637	0.934411196441989	0.0294619663320181	CERAD
SHKBP1	HSPA1A	-0.00865023803856372	0.0481356623765306	-0.179705391210765	0.857383860777431	0.998476096826227	0.000662327529110016	CERAD
SHKBP1	FRMD4A	-0.00862541387865624	0.0531342638428421	-0.162332424594572	0.871044082168754	0.958811618870171	0.018266711830053	CERAD
SHKBP1	PICALM	0.00441723202990412	0.0317325649003805	0.139201859155455	0.889290639414985	0.976352109390102	0.010393531116481	CERAD
SHKBP1	CD163	0.0327778338000475	0.0391429424232862	0.837388090184755	0.402374458052708	0.821152458357454	0.0855762025926058	CERAD
SHKBP1	GPNMB	-0.0279513400373174	0.0540283881275858	-0.517345436464096	0.604915041517217	0.906295026873483	0.0427304031112498	CERAD
SHKBP1	ERN1	-0.0363433253093447	0.0439025254809891	-0.827818557387599	0.407773263492109	0.961778008287394	0.0169251575893327	CERAD
SHLD1	AIF1	0.0375273331165824	0.0388309966434063	0.966427245254717	0.333830436299382	0.880426313014011	0.0553069863072185	CERAD
SHLD1	HIF1A	0.0113777595735821	0.0759026820404906	0.149899308795342	0.880844057057395	0.963655436162964	0.0160782243159094	CERAD
SHLD1	HIST	0.0103586438981931	0.0595238745904113	0.174025027259596	0.861845793421523	0.979546379761311	0.00897499611891632	CERAD
SHLD1	HSPA1A	-0.0513847239345992	0.0460038063265332	-1.11696679117968	0.264008524566804	0.996949400327308	0.00132688353016553	CERAD
SHLD1	IFI44L	0.0428498883770544	0.0709049342258431	0.604328723309593	0.545625113385642	0.895650147381931	0.0478615982980673	CERAD
SHLD1	TMEM163	0.00911140594329481	0.0315179630829367	0.289086129053421	0.772515468062303	0.969842900480975	0.0132986090119191	CERAD
SHLD1	FRMD4A	-0.0836775133564715	0.0189005622543427	-4.42724995322535	9.54421119848652e-06	0.000492773095381731	3.30735301197639	CERAD
SHLD1	PICALM	-0.018061159760091	0.0161273996901882	-1.11990526104957	0.26275413612203	0.635134117781485	0.197134557444745	CERAD
SHLD1	CD163	0.0138510243842726	0.019681035432273	0.703775186622531	0.481572788726372	0.860261173946716	0.0653696776121375	CERAD
SHLD1	GPNMB	0.0741619692546891	0.0299402931054782	2.47699543198926	0.0132493597711242	0.215149684049748	0.66725928734834	CERAD
SHLD1	MKI67	0.0434188129481642	0.0748219381567077	0.58029521845889	0.561715551356485	0.901846937969938	0.0448671649366947	CERAD
SHLD1	ERN1	-0.00588987822608199	0.036250461298736	-0.162477331737772	0.870929977734403	0.994473805008345	0.00240665194644095	CERAD
